# Oronasal mucosal melanoma is defined by two transcriptional subtypes in humans and dogs with implications for diagnosis and therapy

**DOI:** 10.1101/2024.10.18.24315503

**Authors:** Kelly L. Bowlt Blacklock, Kevin Donnelly, Yuting Lu, Jorge del Pozo, Laura Glendinning, Gerry Polton, Laura Selmic, Jean-Benoir Tanis, David Killick, Maciej Parys, Joanna Morris, Inge Breathnach, Stefano Zago, Sara M Gould, Darren Shaw, Mickey Tivers, Davide Malucelli, Ana Marques, Katarzyna Purzycka, Matteo Cantatore, Marie E. Mathers, Mark Stares, Alison Meynert, E. Elizabeth Patton

**Affiliations:** Royal (Dick) School of Veterinary Studies and the Roslin Institute, Edinburgh, EH25 9RG, UK; MRC Human Genetics Unit, Institute of Genetics and Cancer, University of Edinburgh, Edinburgh EH4 2XU, UK; CRUK Edinburgh Centre, Institute of Genetics and Cancer, University of Edinburgh, Edinburgh EH4 2XU, UK; North Downs Specialist Referrals, 3&4 The Brewerstreet Dairy Business Park, Brewer Street, Bletchingley, RH1 4QP, UK; Department of Veterinary Clinical Sciences, The Ohio State University, 601 Vernon L. Tharp St., Columbus, OH 43210, USA; School of Biodiversity, One Health and Veterinary Medicine, University of Liverpool. Leahurst Campus, Chester High Road, Neston, Wirral, CH64 7TE, UK; University of Glasgow, Bearsden Road, Glasgow G61 1QH, UK; The Ralph Veterinary Referral Centre, Fourth Avenue, Globe Business Park, Marlow, SL7 1YG, UK; University of Bristol, Langford, Bristol, BS40 5DU, UK; Paragon Veterinary Referrals, Paragon Point, Red Hall Crescent, Wakefield, WF1 2DF, UK; VetsNow, 123-145 North Street, Glasgow, G3 7DA, UK; Anderson Moores Veterinary Specialists, The Granary, Bunstead Barns, Hampshire, SO21 2LL, UK; Department of Pathology, Western General Hospital, Crewe Road, Edinburgh, EH4 2XU, UK; Edinburgh Cancer Centre, Western General Hospital, Crewe Road, Edinburgh, EH4 2XU, UK

**Keywords:** Mucosal melanoma, Canine, Human, Oronasal, Transcriptome, CTLA4, cMET, Immunity, Microbiome, Macrophages

## Abstract

Mucosal melanoma is a rare melanoma subtype associated with a poor prognosis and limited existing therapeutic interventions, in part due to a lack of actionable targets and translational animal models for pre-clinical trials. Comprehensive data on this tumour type is scarce, and existing data often overlooks the importance of the anatomical site of origin. We evaluated human and canine oronasal mucosal melanoma to determine whether the common canine disease could inform the rare human equivalent.

Using a human and canine primary oronasal mucosal melanoma (OMM) cohort of treatment naive archival tissue, alongside clinicopathological data, we obtained transcriptomic immunohistochemical, and microbiome data from both species. We defined the transcriptomic landscape in both species, and linked our findings to immunohistochemical, microbiome and clinical data.

Human and dog OMM stratified into two distinctive transcriptional groups which we defined using a species-independent 41-gene signature. These two subgroups are termed CTLA4-high and cMET-high, and indicate actionable targets for OMM patients. To guide clinical decision-making, we developed immunohistochemical diagnostic tools which distinguish between transcriptomic subgroups.

For the first time, we find that OMM has conserved transcriptomic subtypes and biological similarity between the canine and human OMM, with significant implications for patient classification, treatment, and clinical trial design.

## Supplementary Data 1 for "Oronasal mucosal melanoma is defined by two transcriptional subtypes in humans and dogs with implications for diagnosis and therapy" (part 4 of 4)

### Sheet: Canine (Prouteau)_biological_pr (continued)
bp_results
787	GO:0001937	negative regulation of endothelial cell proliferation	6/794	19/7889	0.00877817	0.0356427	0.0241988	SULF1/IL12A/FLT1/TNF/IL12B/ACVRL1	6	up
788	GO:0030866	cortical actin cytoskeleton organization	6/794	19/7889	0.00877817	0.0356427	0.0241988	NCKAP1L/FMNL1/EPB41/TNF/EZR/RAB13	6	up
789	GO:0032728	positive regulation of interferon-beta production	6/794	19/7889	0.00877817	0.0356427	0.0241988	TLR4/STING1/IFIH1/TLR7/PTPN22/RIOK3	6	up
790	GO:0032732	positive regulation of interleukin-1 production	6/794	19/7889	0.00877817	0.0356427	0.0241988	CASP8/CASP4/NLRP3/TLR4/PYCARD/TNF	6	up
791	GO:0038084	vascular endothelial growth factor signaling pathway	6/794	19/7889	0.00877817	0.0356427	0.0241988	DCN/PDGFRA/IL12A/PIK3CD/IL12B/PTP4A3	6	up
792	GO:0042306	regulation of protein import into nucleus	6/794	19/7889	0.00877817	0.0356427	0.0241988	BMP4/ANGPT1/ZC3H12A/IFNG/PTPN22/TGFB1	6	up
793	GO:0042987	amyloid precursor protein catabolic process	6/794	19/7889	0.00877817	0.0356427	0.0241988	PRNP/IFNG/TNF/SPON1/RELA/NTRK2	6	up
794	GO:0048008	platelet-derived growth factor receptor signaling pathway	6/794	19/7889	0.00877817	0.0356427	0.0241988	PDGFRB/PDGFRA/PDGFB/LOX/F3/CSRNP1	6	up
795	GO:0051384	response to glucocorticoid	6/794	19/7889	0.00877817	0.0356427	0.0241988	IL10/AQP1/IL1RN/ANXA1/TNF/ZFP36L1	6	up
796	GO:0001822	kidney development	19/794	106/7889	0.00883589	0.035832	0.0243273	BMP4/EDNRA/LRRK2/AQP1/FGF10/FGF1/PDGFRA/SULF1/PDGFB/FGFR2/ANGPT1/IL6R/ACTA2/EFNB2/ARG2/LOC119863920/ID3/SIX1/GLIS2	19	up
797	GO:0007160	cell-matrix adhesion	13/794	63/7889	0.00887962	0.0359641	0.0244171	CCN2/EFEMP2/ITGB2/MMP12/CD34/CD3E/SKAP1/RRAS/JAM3/EPDR1/HPSE/ITGB5/ACVRL1	13	up
798	GO:0044087	regulation of cellular component biogenesis	47/794	331/7889	0.00903855	0.036562	0.0248229	CCN2/TLR4/HCLS1/LRRK2/MMP3/STMN2/RAC2/ESAM/FES/CORO1A/ABI3/PYCARD/IL1RAP/CCL24/DPYSL3/ARPC5/PTGER4/CDH5/LMO4/ALOX15/F2RL1/VASP/RESF1/FLRT2/SKAP1/IFNG/GPC6/NLRC3/TNF/TIE1/SDC1/JAM3/WNT7A/LRRN3/SIX1/PMEPA1/CLDN3/CSF2/SDC4/RIOK3/EZR/RALB/CDC42EP5/TGFB1/TPPP3/ACVRL1/NTRK2	47	up
799	GO:0043030	regulation of macrophage activation	5/794	14/7889	0.00941596	0.0378515	0.0256984	LOC485869/TLR4/PLA2G4A/TREM2/LOC119863908	5	up
800	GO:0043370	regulation of CD4-positive, alpha-beta T cell differentiation	5/794	14/7889	0.00941596	0.0378515	0.0256984	SASH3/TBX21/ANXA1/ZC3H12A/IFNG	5	up
801	GO:0044060	regulation of endocrine process	5/794	14/7889	0.00941596	0.0378515	0.0256984	F2R/GALR1/F2RL1/GJA5/CRY2	5	up
802	GO:0050850	positive regulation of calcium-mediated signaling	5/794	14/7889	0.00941596	0.0378515	0.0256984	CD3E/P2RX4/TNF/TREM2/LOC119863908	5	up
803	GO:0071260	cellular response to mechanical stimulus	5/794	14/7889	0.00941596	0.0378515	0.0256984	CASP8/TLR4/AQP1/PTGER4/BCL10	5	up
804	GO:0030855	epithelial cell differentiation	33/794	216/7889	0.00943442	0.0378785	0.0257167	BMP4/EDNRA/ERRFI1/FGF10/DAB2/TJP3/PDGFB/TMEM100/FGFR2/CDH5/FOSL2/ANXA1/DLX5/ACTA2/SHROOM3/CEBPB/DLX3/HIF1A/TNF/TIE1/LOC119863920/ZFP36L1/KCNMA1/HNF4A/ID3/SIX1/HPSE/CLDN3/RAP2C/EZR/ZBED2/ACVRL1/RAB13	33	up
805	GO:0033138	positive regulation of peptidyl-serine phosphorylation	9/794	37/7889	0.00947401	0.0379431	0.0257606	LOC102155886/SH2D3C/PTGER2/ANGPT1/IFNG/TNF/TGFB1/NTRK2/NTF3	9	up
806	GO:0043524	negative regulation of neuron apoptotic process	9/794	37/7889	0.00947401	0.0379431	0.0257606	F2R/CORO1A/ANGPT1/SNCB/CEBPB/HIF1A/NDNF/SIX1/NTF3	9	up
807	GO:0009914	hormone transport	17/794	92/7889	0.00953249	0.0381299	0.0258875	EDN1/AQP1/IL1RN/GALR1/EXOC3L1/ANXA1/IFNG/HIF1A/TNF/CCL5/HNF4A/CRY2/IL6/GPR68/KCNB1/CRYM/FZD4	17	up
808	GO:0010950	positive regulation of endopeptidase activity	11/794	50/7889	0.00957489	0.0381577	0.0259063	CASP8/NLRP3/F2R/PYCARD/F3/BCL10/TNF/PSME2/NLRP1/CARD9/MAP3K5	11	up
809	GO:0043433	negative regulation of DNA-binding transcription factor activity	11/794	50/7889	0.00957489	0.0381577	0.0259063	NLRP3/FOXS1/ADORA3/PYCARD/PRNP/CMKLR1/ZC3H12A/NFKBIA/NLRC3/ID3/GLIS2	11	up
810	GO:0043523	regulation of neuron apoptotic process	11/794	50/7889	0.00957489	0.0381577	0.0259063	F2R/CORO1A/PRNP/ANGPT1/SNCB/CEBPB/HIF1A/NDNF/TNF/SIX1/NTF3	11	up
811	GO:0043331	response to dsRNA	7/794	25/7889	0.00968956	0.0385671	0.0261843	STING1/KCNJ8/COLEC12/NFKBIA/RIOK3/CARD9/RALB	7	up
812	GO:0007173	epidermal growth factor receptor signaling pathway	8/794	31/7889	0.00980984	0.0389977	0.0264767	ERRFI1/RASSF2/HBEGF/PDE6H/PIGR/MVP/NCF1/TGFB1	8	up
813	GO:0010817	regulation of hormone levels	25/794	153/7889	0.00988951	0.0392661	0.0266588	EDN1/RDH10/AQP1/IL1RN/GALR1/PDGFRA/EXOC3L1/ANXA1/IFNG/DHRS3/IL4I1/HIF1A/TNF/CCL5/KCNMA1/HNF4A/CRY2/PCSK6/IL6/GPR68/KCNB1/CRYM/FZD4/ALDH1A2/SRD5A2	25	up
814	GO:0030323	respiratory tube development	12/794	57/7889	0.00997245	0.0395467	0.0268494	BMP4/CCN2/ERRFI1/MMP12/FGF10/FGF1/PDGFRA/FGFR2/LOX/CHI3L1/TNF/ALDH1A2	12	up
815	GO:0051091	positive regulation of DNA-binding transcription factor activity	18/794	100/7889	0.0102	0.0403995	0.0274283	EDN1/NLRP3/TLR4/STING1/IL10/PYCARD/IL1RAP/CD40LG/CD40/CARD11/BCL10/TNF/TRIM22/IL18RAP/LTF/CARD9/FZD4/RELA	18	up
816	GO:2001056	positive regulation of cysteine-type endopeptidase activity	10/794	44/7889	0.0104986	0.0415312	0.0281967	CASP8/NLRP3/F2R/PYCARD/F3/BCL10/TNF/NLRP1/CARD9/MAP3K5	10	up
817	GO:0006941	striated muscle contraction	11/794	51/7889	0.0111307	0.0439779	0.0298578	EHD3/RCSD1/STAC/GRK2/GJA5/ZC3H12A/P2RX4/ARG2/TNNI2/PDE4B/KCNE3	11	up
818	GO:0001894	tissue homeostasis	14/794	72/7889	0.0114752	0.0449207	0.0304979	SLC39A8/CCN2/TLR4/SASH3/F2R/CORO1A/TJP3/CD34/CCR2/FLT3LG/ANGPT1/IL7/PTH1R/SPP1	14	up
819	GO:0060047	heart contraction	14/794	72/7889	0.0114752	0.0449207	0.0304979	EDN1/EDNRA/SGCG/EHD3/SLC8A1/GRK2/GJA5/ZC3H12A/P2RX4/PKP2/TNNI2/PDE4B/KCNE3/SEMA3A	14	up
820	GO:0006692	prostanoid metabolic process	6/794	20/7889	0.0114946	0.0449207	0.0304979	EDN1/PTGES/PTGS1/ANXA1/PLA2G4A/TNFRSF1A	6	up
821	GO:0006693	prostaglandin metabolic process	6/794	20/7889	0.0114946	0.0449207	0.0304979	EDN1/PTGES/PTGS1/ANXA1/PLA2G4A/TNFRSF1A	6	up
822	GO:0035904	aorta development	6/794	20/7889	0.0114946	0.0449207	0.0304979	EDNRA/LOX/EFNB2/SIX1/ACVRL1/ENG	6	up
823	GO:0043124	negative regulation of I-kappaB kinase/NF-kappaB signaling	6/794	20/7889	0.0114946	0.0449207	0.0304979	CASP8/PYCARD/ZC3H12A/TNIP1/NLRC3/RIOK3	6	up
824	GO:0043330	response to exogenous dsRNA	6/794	20/7889	0.0114946	0.0449207	0.0304979	STING1/KCNJ8/COLEC12/NFKBIA/CARD9/RALB	6	up
825	GO:0071715	icosanoid transport	6/794	20/7889	0.0114946	0.0449207	0.0304979	PLA2G5/PTGES/PLA2G2F/ANXA1/PLA2G4A/PLA2G2E	6	up
826	GO:2000401	regulation of lymphocyte migration	6/794	20/7889	0.0114946	0.0449207	0.0304979	AIF1/PYCARD/CCR2/CCL20/GCSAM/KLRK1	6	up
827	GO:1990778	protein localization to cell periphery	21/794	124/7889	0.0116435	0.0454478	0.0308558	FCER1G/PID1/DAB2/ABI3/EHD3/AKAP5/PRNP/STAC/RAB31/EPB41/EHD4/SKAP1/GPC6/LGI1/TNF/RAB3C/PKP2/EZR/RAB26/SEC23A/RAB13	21	up
828	GO:0052547	regulation of peptidase activity	19/794	109/7889	0.0118553	0.0462185	0.031379	CASP8/NLRP3/HGF/F2R/PSMB9/PYCARD/PTGER2/F3/BCL10/TNF/PSME2/NLRP1/CLDN3/LTF/TIMP1/CARD9/CAST/MAP3K5/RECK	19	up
829	GO:0042542	response to hydrogen peroxide	8/794	32/7889	0.011956	0.046555	0.0316075	EDN1/HGF/LRRK2/AQP1/ANXA1/MAPK13/MAP3K5/RELA	8	up
830	GO:0006793	phosphorus metabolic process	117/794	958/7889	0.0120456	0.0468473	0.0318059	CD80/BMP4/EDN1/CD74/TLR4/HGF/PTPRC/EDNRA/ERRFI1/PID1/LRRK2/PLA2G5/FBP1/FGF10/PDGFRB/LOC102155886/PIK3R6/SH2D3C/FGF1/ENTPD3/PIK3CG/FES/DAB2/PDGFRA/PTAFR/CSF1R/PYCARD/CDA/CLCF1/PTGER2/IL12A/ACSL5/PIK3R5/PDGFB/ENTPD1/CD4/PEMT/GRK7/FLT3LG/IDO1/CD40/FGD2/PRNP/CSGALNACT1/FGFR2/LOX/JAK3/RASSF2/LCP2/CDH5/ANGPT1/IL6R/IL22RA2/HBEGF/ITK/LMO4/PLA2G2F/ALOX15/GRK2/CD3E/CCND3/IL7/IL21/FLT1/PLPP1/ZC3H12A/KMO/MVP/PLA2G4A/MAPK13/IFNG/CHI3L1/BMP2/NMNAT2/PLPP3/PIM2/PTPRU/HIF1A/TEK/TNF/HTR2A/FUT8/TIE1/SGMS2/IL12B/SEMA4D/GK/SOCS3/CBFA2T3/MOB1A/PTPRB/SLA2/PTPN22/NCF1/ADCY4/UGP2/LOC100855552/GRK5/SAMHD1/CLDN3/GPAT3/RAP2C/CSF2/MTMR7/RALB/MAP3K5/FZD4/TGFB1/PDE4B/PLA2G2E/ACVRL1/GUCY1B1/NTRK2/NTF3/ENG/TREM2/LOC119863908	117	up
831	GO:0033627	cell adhesion mediated by integrin	7/794	26/7889	0.0121353	0.047026	0.0319272	ITGB2/CD3E/SKAP1/FBN1/LOC119863920/JAM3/ITGB5	7	up
832	GO:0045582	positive regulation of T cell differentiation	7/794	26/7889	0.0121353	0.047026	0.0319272	DLA-DQA1/SASH3/IL12A/IL7/ANXA1/IFNG/IL4I1	7	up
833	GO:1905954	positive regulation of lipid localization	7/794	26/7889	0.0121353	0.047026	0.0319272	GALR1/ACSL5/PTGES/ZC3H12A/PLA2G4A/LIPG/MSR1	7	up
834	GO:0001890	placenta development	10/794	45/7889	0.0123165	0.0475492	0.0322825	PDGFB/FGFR2/JUNB/CEBPB/DLX3/HIF1A/ZFP36L1/PCDH12/CSF2/TPPP3	10	up
835	GO:0030278	regulation of ossification	10/794	45/7889	0.0123165	0.0475492	0.0322825	BMP4/CCR1/OMD/PTGER4/SLC8A1/DHRS3/BMP2/HIF1A/SGMS2/TGFB1	10	up
836	GO:1904375	regulation of protein localization to cell periphery	10/794	45/7889	0.0123165	0.0475492	0.0322825	PID1/DAB2/ABI3/AKAP5/PRNP/STAC/EPB41/GPC6/TNF/EZR	10	up
837	GO:0042692	muscle cell differentiation	20/794	117/7889	0.0123292	0.0475492	0.0322825	BMP4/EDN1/EDNRA/CD53/FGF10/PDGFRA/FLT3LG/DMD/FGFR2/LOX/CSRP1/EFNB2/BMP2/MYOF/SDC1/SIX1/RIPOR2/PLPP7/FHL2/ENG	20	up
838	GO:0051093	negative regulation of developmental process	37/794	253/7889	0.0123714	0.0476549	0.0323542	BMP4/TMEM178A/MMP11/DCN/FGF10/CTLA4/CCR1/ANGPT2/SEMA3C/TWIST2/SULF1/CCR2/FGL2/TNFRSF11B/ANGPT4/TBX21/ANXA1/THBS2/ZC3H12A/NFKBIA/ASPN/BMP2/HIF1A/TNF/TIE1/FBN1/LOC119863920/ZFP36L1/SEMA4D/WNT7A/ID3/SEMA3G/PLPP7/GPR68/TGFB1/ACVRL1/SEMA3A	37	up
839	GO:0061448	connective tissue development	15/794	80/7889	0.0126227	0.0485073	0.0329329	BMP4/EDN1/CCN2/SULF1/PDGFB/MMP13/CSGALNACT1/LOX/IL6R/ACTA2/HIF1A/PTH1R/LOC119863920/WNT7A/TGFB1	15	up
840	GO:0071560	cellular response to transforming growth factor beta stimulus	15/794	80/7889	0.0126227	0.0485073	0.0329329	DAB2/LOX/CDH5/WNT10A/ASPN/FUT8/FBN1/ZFP36L1/LRG1/WNT7A/PMEPA1/ITGB5/TGFB1/ACVRL1/ENG	15	up
841	GO:0003205	cardiac chamber development	11/794	52/7889	0.0128727	0.0487247	0.0330806	BMP4/EDNRA/SEMA3C/FGFR2/LMO4/GJA5/DHRS3/HIF1A/LOC119863920/FHL2/ENG	11	up
842	GO:0001516	prostaglandin biosynthetic process	5/794	15/7889	0.0129746	0.0487247	0.0330806	EDN1/PTGES/PTGS1/ANXA1/PLA2G4A	5	up
843	GO:0002823	negative regulation of adaptive immune response based on somatic recombination of immune receptors built from immunoglobulin superfamily domains	5/794	15/7889	0.0129746	0.0487247	0.0330806	SLAMF1/TBX21/ZC3H12A/IL4I1/LOC609365	5	up
844	GO:0043507	positive regulation of JUN kinase activity	5/794	15/7889	0.0129746	0.0487247	0.0330806	EDN1/FGD2/TNF/MAP3K5/FZD4	5	up
845	GO:0045601	regulation of endothelial cell differentiation	5/794	15/7889	0.0129746	0.0487247	0.0330806	BMP4/TMEM100/CDH5/TNF/ACVRL1	5	up
846	GO:0046457	prostanoid biosynthetic process	5/794	15/7889	0.0129746	0.0487247	0.0330806	EDN1/PTGES/PTGS1/ANXA1/PLA2G4A	5	up
847	GO:0048010	vascular endothelial growth factor receptor signaling pathway	5/794	15/7889	0.0129746	0.0487247	0.0330806	FGF10/SULF1/HIF1A/LOC119863920/FZD4	5	up
848	GO:0140353	lipid export from cell	5/794	15/7889	0.0129746	0.0487247	0.0330806	GALR1/PTGES/PLA2G4A/CRY2/FZD4	5	up
849	GO:0032607	interferon-alpha production	4/794	10/7889	0.0130258	0.0487247	0.0330806	TLR4/MMP12/TLR7/PTPN22	4	up
850	GO:0032647	regulation of interferon-alpha production	4/794	10/7889	0.0130258	0.0487247	0.0330806	TLR4/MMP12/TLR7/PTPN22	4	up
851	GO:0032689	negative regulation of interferon-gamma production	4/794	10/7889	0.0130258	0.0487247	0.0330806	TLR4/SLAMF1/PRNP/ZC3H12A	4	up
852	GO:0032727	positive regulation of interferon-alpha production	4/794	10/7889	0.0130258	0.0487247	0.0330806	TLR4/MMP12/TLR7/PTPN22	4	up
853	GO:0042104	positive regulation of activated T cell proliferation	4/794	10/7889	0.0130258	0.0487247	0.0330806	IL2RA/SLAMF1/PYCARD/IL12B	4	up
854	GO:0042402	cellular biogenic amine catabolic process	4/794	10/7889	0.0130258	0.0487247	0.0330806	IDO1/KMO/IL4I1/MOXD1	4	up
855	GO:0045429	positive regulation of nitric oxide biosynthetic process	4/794	10/7889	0.0130258	0.0487247	0.0330806	TLR4/IFNG/TNF/KLRK1	4	up
856	GO:0050832	defense response to fungus	4/794	10/7889	0.0130258	0.0487247	0.0330806	LOC611538/BCL10/LTF/CARD9	4	up
857	GO:0060384	innervation	4/794	10/7889	0.0130258	0.0487247	0.0330806	EDN1/EDNRA/SULF1/SEMA3A	4	up
858	GO:0071354	cellular response to interleukin-6	4/794	10/7889	0.0130258	0.0487247	0.0330806	PID1/IL6R/IL6/RELA	4	up
859	GO:1904994	regulation of leukocyte adhesion to vascular endothelial cell	4/794	10/7889	0.0130258	0.0487247	0.0330806	CCR2/FUT7/TNF/RELA	4	up
860	GO:1990089	response to nerve growth factor	4/794	10/7889	0.0130258	0.0487247	0.0330806	STMN2/CORO1A/NTRK2/NTF3	4	up
861	GO:1990090	cellular response to nerve growth factor stimulus	4/794	10/7889	0.0130258	0.0487247	0.0330806	STMN2/CORO1A/NTRK2/NTF3	4	up
862	GO:2000515	negative regulation of CD4-positive, alpha-beta T cell activation	4/794	10/7889	0.0130258	0.0487247	0.0330806	TBX21/ANXA1/ZC3H12A/ARG2	4	up
863	GO:0062197	cellular response to chemical stress	19/794	110/7889	0.0130265	0.0487247	0.0330806	EDN1/TLR4/HGF/EDNRA/LRRK2/AQP1/AIF1/PDGFRA/PTGER2/ANXA1/ZC3H12A/MAPK13/HIF1A/FUT8/ZFP36L1/NCF1/SCN2A/MAP3K5/RELA	19	up
864	GO:0051246	regulation of protein metabolic process	102/794	824/7889	0.0130903	0.0488596	0.0331722	CD80/BMP4/EDN1/CASP8/NLRP3/CD74/TLR4/HGF/BIRC3/PTPRC/ERRFI1/PID1/IL10/LRRK2/FGF10/PDGFRB/F2R/PSMB9/LOC102155886/PIK3R6/SH2D3C/FGF1/PIK3CG/DAB2/PYCARD/TNFRSF1B/CLCF1/PTGER2/IL12A/PIK3R5/PDGFB/CD4/FLT3LG/CD40/PRR16/GZMB/FGD2/PRNP/LOX/RASSF2/LCP2/F3/CDH5/ANGPT1/IL6R/IL22RA2/HBEGF/CD3E/CCND3/IL7/IL21/PM20D2/FLT1/ZC3H12A/MVP/NFKBIA/IFNG/CHI3L1/BCL10/TNIP1/BMP2/HIF1A/TNF/HTR2A/PSME2/IL12B/ZFP36L1/CBFA2T3/MOB1A/LARP6/LIPG/PTPRB/NLRP1/WNT7A/PTPN22/NCF1/ZNF385A/USP25/CLDN3/WBP1L/RAP2C/SPON1/CSF2/LTF/TIMP1/CARD9/EZR/RAB26/RALB/CAST/MAP3K5/FZD4/RECK/TGFB1/RELA/ACVRL1/NTRK2/NTF3/ENG/CNDP1/TREM2/LOC119863908	102	up
865	GO:0048738	cardiac muscle tissue development	13/794	66/7889	0.0131047	0.0488596	0.0331722	BMP4/EDN1/EDNRA/SGCG/PDGFRA/FGFR2/GJA5/EFNB2/BMP2/LOC119863920/ALDH1A2/FHL2/ENG	13	up
866	GO:0007254	JNK cascade	12/794	59/7889	0.0131079	0.0488596	0.0331722	CCN2/TLR4/LRRK2/SLAMF1/PYCARD/RASSF2/TNF/WNT7A/NCF1/CARD9/MAP3K5/CDC42EP5	12	up
867	GO:0071559	response to transforming growth factor beta	15/794	81/7889	0.0140995	0.052495	0.0356403	DAB2/LOX/CDH5/WNT10A/ASPN/FUT8/FBN1/ZFP36L1/LRG1/WNT7A/PMEPA1/ITGB5/TGFB1/ACVRL1/ENG	15	up
868	GO:0034614	cellular response to reactive oxygen species	10/794	46/7889	0.0143617	0.0532892	0.0361795	EDN1/HGF/LRRK2/AQP1/PDGFRA/ANXA1/MAPK13/NCF1/MAP3K5/RELA	10	up
869	GO:0010563	negative regulation of phosphorus metabolic process	23/794	142/7889	0.0143699	0.0532892	0.0361795	BMP4/HGF/PTPRC/ERRFI1/PID1/LRRK2/FBP1/PYCARD/CDA/PDGFB/PRNP/RASSF2/ANGPT1/ZC3H12A/MVP/IFNG/TNF/SEMA4D/CBFA2T3/PTPRB/TGFB1/NTF3/ENG	23	up
870	GO:0045936	negative regulation of phosphate metabolic process	23/794	142/7889	0.0143699	0.0532892	0.0361795	BMP4/HGF/PTPRC/ERRFI1/PID1/LRRK2/FBP1/PYCARD/CDA/PDGFB/PRNP/RASSF2/ANGPT1/ZC3H12A/MVP/IFNG/TNF/SEMA4D/CBFA2T3/PTPRB/TGFB1/NTF3/ENG	23	up
871	GO:0014074	response to purine-containing compound	8/794	33/7889	0.0144284	0.0532892	0.0361795	AQP1/PIK3CG/P2RX2/SELL/P2RX4/AQP9/ZFP36L1/EZR	8	up
872	GO:0032147	activation of protein kinase activity	8/794	33/7889	0.0144284	0.0532892	0.0361795	FGF1/PDGFB/PRNP/ANGPT1/IL6R/CHI3L1/IL12B/NTF3	8	up
873	GO:0046683	response to organophosphorus	8/794	33/7889	0.0144284	0.0532892	0.0361795	AQP1/PIK3CG/P2RX2/SELL/P2RX4/AQP9/ZFP36L1/EZR	8	up
874	GO:1903531	negative regulation of secretion by cell	8/794	33/7889	0.0144284	0.0532892	0.0361795	F2R/IL12A/CCR2/ANXA1/IL12B/CRY2/KCNB1/HTR1B	8	up
875	GO:0002711	positive regulation of T cell mediated immunity	6/794	21/7889	0.0147537	0.0542427	0.0368269	SASH3/SLAMF1/IL1R1/IL12A/TBX21/IL12B	6	up
876	GO:0002712	regulation of B cell mediated immunity	6/794	21/7889	0.0147537	0.0542427	0.0368269	FCER1G/CD40/TBX21/TNF/LOC609365/TGFB1	6	up
877	GO:0002889	regulation of immunoglobulin mediated immune response	6/794	21/7889	0.0147537	0.0542427	0.0368269	FCER1G/CD40/TBX21/TNF/LOC609365/TGFB1	6	up
878	GO:1904589	regulation of protein import	6/794	21/7889	0.0147537	0.0542427	0.0368269	BMP4/ANGPT1/ZC3H12A/IFNG/PTPN22/TGFB1	6	up
879	GO:0006811	ion transport	68/794	523/7889	0.0148397	0.0544967	0.0369993	CCL8/SLC39A8/EDN1/SCARA5/FCER1G/CYSLTR1/EDNRA/GLRX/LOC476816/SLC43A2/CCR5/PLA2G5/F2R/ABCB1/CCR1/PIK3CG/CORO1A/ABCC9/PDGFB/KCNJ8/EHD3/CD4/SLC1A3/PTGES/PRNP/STAC/TRPC4/CALCRL/ANO4/SLC8A1/PLA2G2F/SLC6A2/LOC403631/CLIC5/XCR1/SCN7A/ANXA1/EPB41/PLA2G4A/P2RX4/CEBPB/HTR2A/SLC9A7/KCNMA1/SLC11A1/ATP6V1B2/GABRE/SLC22A11/FXYD1/CLIC1/SCN2A/SLC16A12/LTF/SLC16A13/KCNB1/SLC9A9/KCNAB2/PDE4B/KCNN3/PLA2G2E/KCNE3/HTR1B/PXK/SLC37A2/NTRK2/TCN1/SLC7A8/KCNK6	68	up
880	GO:0001666	response to hypoxia	12/794	60/7889	0.0149336	0.0546548	0.0371067	EDN1/EDNRA/AQP1/CD34/ANGPT4/HIF1A/NDNF/ZFP36L1/KCNMA1/CBFA2T3/CLDN3/CXCR4	12	up
881	GO:0036293	response to decreased oxygen levels	12/794	60/7889	0.0149336	0.0546548	0.0371067	EDN1/EDNRA/AQP1/CD34/ANGPT4/HIF1A/NDNF/ZFP36L1/KCNMA1/CBFA2T3/CLDN3/CXCR4	12	up
882	GO:0051924	regulation of calcium ion transport	12/794	60/7889	0.0149336	0.0546548	0.0371067	F2R/CCR1/PIK3CG/CORO1A/PDGFB/EHD3/CD4/PRNP/STAC/EPB41/P2RX4/PDE4B	12	up
883	GO:0002637	regulation of immunoglobulin production	7/794	27/7889	0.0149965	0.0546989	0.0371366	SASH3/CD40LG/CD40/TBX21/IL21/TNF/TGFB1	7	up
884	GO:0032088	negative regulation of NF-kappaB transcription factor activity	7/794	27/7889	0.0149965	0.0546989	0.0371366	NLRP3/ADORA3/PYCARD/CMKLR1/ZC3H12A/NFKBIA/NLRC3	7	up
885	GO:0042475	odontogenesis of dentin-containing tooth	7/794	27/7889	0.0149965	0.0546989	0.0371366	BMP4/FGF10/PDGFRA/TNFRSF11B/WNT10A/DLX3/RELT	7	up
886	GO:0046879	hormone secretion	16/794	89/7889	0.0150857	0.0549004	0.0372734	EDN1/AQP1/IL1RN/GALR1/EXOC3L1/ANXA1/IFNG/HIF1A/TNF/CCL5/HNF4A/CRY2/IL6/GPR68/KCNB1/FZD4	16	up
887	GO:0097191	extrinsic apoptotic signaling pathway	16/794	89/7889	0.0150857	0.0549004	0.0372734	BMP4/CASP8/HGF/FGF10/PYCARD/TNFRSF1B/IL12A/IL7/IFNG/BCL10/TNF/BCL2A1/FASLG/CSF2/TGFB1/RELA	16	up
888	GO:0051223	regulation of protein transport	23/794	143/7889	0.0155545	0.0565426	0.0383883	BMP4/TLR4/LRRK2/F2R/IL12A/AKAP5/PRNP/ANGPT1/F2RL1/GJA5/ZC3H12A/IFNG/HIF1A/TNF/CCL5/IL12B/HNF4A/PTPN22/IL6/GPR68/KCNB1/EZR/TGFB1	23	up
889	GO:0002690	positive regulation of leukocyte chemotaxis	9/794	40/7889	0.0158619	0.0574661	0.0390153	LOC485869/SLAMF1/AIF1/CCR1/RAC2/IL12A/CCR2/CMKLR1/C3AR1	9	up
890	GO:0044344	cellular response to fibroblast growth factor stimulus	9/794	40/7889	0.0158619	0.0574661	0.0390153	CCN2/FGF10/FGF1/SULF1/FGFR2/FLRT2/NDNF/ZFP36L1/FGF5	9	up
891	GO:0071774	response to fibroblast growth factor	9/794	40/7889	0.0158619	0.0574661	0.0390153	CCN2/FGF10/FGF1/SULF1/FGFR2/FLRT2/NDNF/ZFP36L1/FGF5	9	up
892	GO:0060348	bone development	14/794	75/7889	0.0162524	0.0588148	0.039931	BMP4/SULF1/MMP13/CSGALNACT1/FGFR2/LOX/DLX5/DHRS3/BMP2/HAS2/FBN1/SEMA4D/GPR68/LTF	14	up
893	GO:0008544	epidermis development	16/794	90/7889	0.0166949	0.060281	0.0409264	BMP4/ERRFI1/FGF10/FGFR2/KRT27/FOSL2/WNT10A/ANXA1/APCDD1/TNF/ZFP36L1/KCNMA1/HPSE/KRT25/ZBED2/RELA	16	up
894	GO:0034599	cellular response to oxidative stress	16/794	90/7889	0.0166949	0.060281	0.0409264	EDN1/TLR4/HGF/EDNRA/LRRK2/AQP1/AIF1/PDGFRA/ANXA1/ZC3H12A/MAPK13/HIF1A/FUT8/NCF1/MAP3K5/RELA	16	up
895	GO:0044092	negative regulation of molecular function	39/794	275/7889	0.0167691	0.0604811	0.0410623	BMP4/NLRP3/HGF/PTPRC/FOXS1/ERRFI1/LRRK2/GALR1/DAB2/ADORA3/PYCARD/PTGER2/AOC3/AKAP5/PRNP/CMKLR1/APOC1/IL7/ANXA1/ZC3H12A/MVP/NFKBIA/IFNG/CLEC12A/NLRC3/TNF/SEMA4D/PTPRB/ID3/CLEC12B/LTF/TIMP1/RALB/CAST/RECK/GLIS2/KLRK1/KCNE3/PXK	39	up
896	GO:0070201	regulation of establishment of protein localization	24/794	152/7889	0.0169108	0.0609166	0.041358	BMP4/TLR4/LRRK2/F2R/IL12A/AKAP5/PRNP/ANGPT1/F2RL1/GJA5/ZC3H12A/IFNG/HIF1A/TNF/CCL5/IL12B/HNF4A/PTPN22/IL6/PTP4A3/GPR68/KCNB1/EZR/TGFB1	24	up
897	GO:0008016	regulation of heart contraction	12/794	61/7889	0.0169457	0.0609166	0.041358	EDN1/EDNRA/EHD3/SLC8A1/GRK2/GJA5/ZC3H12A/P2RX4/PKP2/PDE4B/KCNE3/SEMA3A	12	up
898	GO:0043068	positive regulation of programmed cell death	25/794	160/7889	0.0169464	0.0609166	0.041358	BMP4/FAP/IL10/LRRK2/CTLA4/PYCARD/IL12A/ADORA2A/PIK3CD/CD40LG/CD40/PRNP/IRF5/GSDME/RASSF2/LYN/ANXA1/ZC3H12A/IFNG/BCL10/TNF/IL12B/KCNMA1/MAP3K5/ALDH1A2	25	up
899	GO:0033135	regulation of peptidyl-serine phosphorylation	11/794	54/7889	0.0169675	0.0609243	0.0413632	HGF/LOC102155886/SH2D3C/PTGER2/RASSF2/ANGPT1/IFNG/TNF/TGFB1/NTRK2/NTF3	11	up
900	GO:0021675	nerve development	8/794	34/7889	0.0172523	0.0616482	0.0418547	EDN1/EDNRA/SULF1/SLC1A3/ACKR3/SIX1/SEMA3A/NTF3	8	up
901	GO:0001990	regulation of systemic arterial blood pressure by hormone	5/794	16/7889	0.017341	0.0616482	0.0418547	EDN1/F2R/AVPR1A/F2RL1/GJA5	5	up
902	GO:0002455	humoral immune response mediated by circulating immunoglobulin	5/794	16/7889	0.017341	0.0616482	0.0418547	C1R/C1QB/C1QA/TNF/LOC609365	5	up
903	GO:0002714	positive regulation of B cell mediated immunity	5/794	16/7889	0.017341	0.0616482	0.0418547	FCER1G/CD40/TBX21/TNF/TGFB1	5	up
904	GO:0002891	positive regulation of immunoglobulin mediated immune response	5/794	16/7889	0.017341	0.0616482	0.0418547	FCER1G/CD40/TBX21/TNF/TGFB1	5	up
905	GO:0036230	granulocyte activation	5/794	16/7889	0.017341	0.0616482	0.0418547	FCER1G/CCR2/ANXA1/IL18RAP/ITGAM	5	up
906	GO:0043550	regulation of lipid kinase activity	5/794	16/7889	0.017341	0.0616482	0.0418547	PDGFRB/PDGFRA/PDGFB/FLT1/TGFB1	5	up
907	GO:0045576	mast cell activation	5/794	16/7889	0.017341	0.0616482	0.0418547	FCER1G/RAC2/FES/LCP2/LYN	5	up
908	GO:0048566	embryonic digestive tract development	5/794	16/7889	0.017341	0.0616482	0.0418547	FGF10/PDGFRA/FGFR2/TNF/ALDH1A2	5	up
909	GO:0010243	response to organonitrogen compound	39/794	276/7889	0.017709	0.0628872	0.0426959	EDN1/TLR4/FCER1G/EDNRA/PID1/LRRK2/AQP1/PIK3CG/PDGFRA/P2RX2/SELL/ADORA2A/FUT7/SLC1A3/PRNP/IRF5/UBE2J1/CCND3/RAB31/ANXA1/MAPK13/NFKBIA/P2RX4/AQP9/CEBPB/TNF/LOC119863920/ZFP36L1/CRY2/PTPN22/USP25/CARD9/EZR/RELA/PDE4B/NOD2/HTR1B/RAB13/NTRK2	39	up
910	GO:0003015	heart process	14/794	76/7889	0.0181428	0.0641632	0.0435622	EDN1/EDNRA/SGCG/EHD3/SLC8A1/GRK2/GJA5/ZC3H12A/P2RX4/PKP2/TNNI2/PDE4B/KCNE3/SEMA3A	14	up
911	GO:0030522	intracellular receptor signaling pathway	14/794	76/7889	0.0181428	0.0641632	0.0435622	TLR4/SLC46A2/DAB2/PGR/ALOX15/NFKBIA/DHRS3/CRY2/PTPN22/OASL/RIOK3/THRB/RELA/ALDH1A2	14	up
912	GO:0052548	regulation of endopeptidase activity	18/794	106/7889	0.0181478	0.0641632	0.0435622	CASP8/NLRP3/HGF/F2R/PSMB9/PYCARD/PTGER2/F3/BCL10/TNF/PSME2/NLRP1/LTF/TIMP1/CARD9/CAST/MAP3K5/RECK	18	up
913	GO:0072659	protein localization to plasma membrane	18/794	106/7889	0.0181478	0.0641632	0.0435622	FCER1G/PID1/DAB2/ABI3/EHD3/AKAP5/PRNP/STAC/RAB31/EHD4/SKAP1/TNF/RAB3C/PKP2/EZR/RAB26/SEC23A/RAB13	18	up
914	GO:0016055	Wnt signaling pathway	25/794	161/7889	0.0182184	0.0641686	0.0435658	EDN1/EDNRA/LRRK2/FGF10/SFRP4/DAB2/APCDD1L/SULF1/NDP/DKK3/FGFR2/WNT10B/HIC1/WNT10A/APCDD1/DLX5/WNT5B/BMP2/PLPP3/PTPRU/SDC1/WNT7A/FZD4/RSPO2/DKK2	25	up
915	GO:0198738	cell-cell signaling by wnt	25/794	161/7889	0.0182184	0.0641686	0.0435658	EDN1/EDNRA/LRRK2/FGF10/SFRP4/DAB2/APCDD1L/SULF1/NDP/DKK3/FGFR2/WNT10B/HIC1/WNT10A/APCDD1/DLX5/WNT5B/BMP2/PLPP3/PTPRU/SDC1/WNT7A/FZD4/RSPO2/DKK2	25	up
916	GO:0010976	positive regulation of neuron projection development	7/794	28/7889	0.0183069	0.0641686	0.0435658	STMN2/TOX/FES/DPYSL3/SCARF1/NDNF/NTRK2	7	up
917	GO:0032368	regulation of lipid transport	7/794	28/7889	0.0183069	0.0641686	0.0435658	GALR1/ACSL5/PTGES/APOC1/PLA2G4A/LIPG/CRY2	7	up
918	GO:0045661	regulation of myoblast differentiation	7/794	28/7889	0.0183069	0.0641686	0.0435658	BMP4/FLT3LG/TNF/ZFP36L1/ID3/MAP3K5/TGFB1	7	up
919	GO:0071677	positive regulation of mononuclear cell migration	7/794	28/7889	0.0183069	0.0641686	0.0435658	SLAMF1/AIF1/CCR1/PYCARD/IL12A/CCR2/CCL20	7	up
920	GO:0010811	positive regulation of cell-substrate adhesion	9/794	41/7889	0.0185657	0.0641686	0.0435658	EFEMP2/ALOX15/CD3E/SKAP1/RRAS/NDNF/VIT/CMSS1/HSD17B12	9	up
921	GO:0045598	regulation of fat cell differentiation	9/794	41/7889	0.0185657	0.0641686	0.0435658	MMP11/CMKLR1/ZC3H12A/CEBPB/HTR2A/ZFP36L1/SIX1/TGFB1/LGALS12	9	up
922	GO:0022008	neurogenesis	66/794	511/7889	0.0185951	0.0641686	0.0435658	BMP4/EDN1/TLR4/EDNRA/NCKAP1L/LRRK2/FGF10/STMN2/TOX/RAC2/FES/SEMA3C/TNFRSF1B/ACTB/CCR2/SLC1A3/DMD/CCR4/FGFR2/TCF4/GSDME/DPYSL3/TRPC4/LYN/WNT10B/LMO4/CD3E/LPAR3/CDH11/SCARF1/ANOS1/VASP/WNT10A/EFNB1/FLRT2/ANXA1/DLX5/C1QA/IFNG/EFNB2/WNT5B/TSPAN2/LGI1/CEBPB/HIF1A/NDNF/TNF/SEMA4D/KCNMA1/TNC/C31H21orf91/WNT7A/SIX1/NYAP2/SEMA3G/SDC4/FZD4/CXCR4/TGFB1/LZTS1/RAB13/NRL/ALDH1A2/SEMA3A/NTRK2/NTF3	66	up
923	GO:0002437	inflammatory response to antigenic stimulus	6/794	22/7889	0.018603	0.0641686	0.0435658	FCER1G/CYSLTR1/IL1RN/FUT7/TNF/IL12B	6	up
924	GO:0006636	unsaturated fatty acid biosynthetic process	6/794	22/7889	0.018603	0.0641686	0.0435658	EDN1/PTGES/PTGS1/ALOX15/ANXA1/PLA2G4A	6	up
925	GO:0006801	superoxide metabolic process	6/794	22/7889	0.018603	0.0641686	0.0435658	NCF4/NCF2/CYBB/NCF1/ITGAM/TGFB1	6	up
926	GO:0006809	nitric oxide biosynthetic process	6/794	22/7889	0.018603	0.0641686	0.0435658	TLR4/CD34/ZC3H12A/IFNG/TNF/KLRK1	6	up
927	GO:0030850	prostate gland development	6/794	22/7889	0.018603	0.0641686	0.0435658	BMP4/FGF10/SULF1/FGFR2/ANXA1/TNC	6	up
928	GO:0031960	response to corticosteroid	6/794	22/7889	0.018603	0.0641686	0.0435658	IL10/AQP1/IL1RN/ANXA1/TNF/ZFP36L1	6	up
929	GO:0042982	amyloid precursor protein metabolic process	6/794	22/7889	0.018603	0.0641686	0.0435658	PRNP/IFNG/TNF/SPON1/RELA/NTRK2	6	up
930	GO:0048525	negative regulation of viral process	6/794	22/7889	0.018603	0.0641686	0.0435658	APOBEC3Z3/ISG20/TNF/OASL/RNASEL/LTF	6	up
931	GO:0090303	positive regulation of wound healing	6/794	22/7889	0.018603	0.0641686	0.0435658	CLDN1/F2R/ANXA1/LOC119863920/HPSE/CLDN3	6	up
932	GO:1904377	positive regulation of protein localization to cell periphery	6/794	22/7889	0.018603	0.0641686	0.0435658	AKAP5/PRNP/STAC/EPB41/TNF/EZR	6	up
933	GO:0045444	fat cell differentiation	13/794	69/7889	0.018729	0.0641686	0.0435658	MMP11/PSMB8/FGF10/PDGFRA/CMKLR1/ZC3H12A/CEBPB/HTR2A/ZFP36L1/LRG1/SIX1/TGFB1/LGALS12	13	up
934	GO:0001945	lymph vessel development	4/794	11/7889	0.0188649	0.0641686	0.0435658	EFNB2/TIE1/LOC119863920/ACVRL1	4	up
935	GO:0006958	complement activation, classical pathway	4/794	11/7889	0.0188649	0.0641686	0.0435658	C1R/C1QB/C1QA/LOC609365	4	up
936	GO:0009310	amine catabolic process	4/794	11/7889	0.0188649	0.0641686	0.0435658	IDO1/KMO/IL4I1/MOXD1	4	up
937	GO:0009620	response to fungus	4/794	11/7889	0.0188649	0.0641686	0.0435658	LOC611538/BCL10/LTF/CARD9	4	up
938	GO:0010574	regulation of vascular endothelial growth factor production	4/794	11/7889	0.0188649	0.0641686	0.0435658	CCR2/C3AR1/HIF1A/HPSE	4	up
939	GO:0014909	smooth muscle cell migration	4/794	11/7889	0.0188649	0.0641686	0.0435658	TLR4/PDGFRB/AIF1/PDGFB	4	up
940	GO:0032816	positive regulation of natural killer cell activation	4/794	11/7889	0.0188649	0.0641686	0.0435658	TOX/IL12A/FLT3LG/IL12B	4	up
941	GO:0033003	regulation of mast cell activation	4/794	11/7889	0.0188649	0.0641686	0.0435658	FCER1G/RAC2/FES/LYN	4	up
942	GO:0035909	aorta morphogenesis	4/794	11/7889	0.0188649	0.0641686	0.0435658	EFNB2/SIX1/ACVRL1/ENG	4	up
943	GO:0043114	regulation of vascular permeability	4/794	11/7889	0.0188649	0.0641686	0.0435658	TJP3/CDH5/ANGPT1/PTP4A3	4	up
944	GO:0071359	cellular response to dsRNA	4/794	11/7889	0.0188649	0.0641686	0.0435658	STING1/COLEC12/RIOK3/RALB	4	up
945	GO:0097028	dendritic cell differentiation	4/794	11/7889	0.0188649	0.0641686	0.0435658	LYN/F2RL1/CEBPB/CSF2	4	up
946	GO:1900746	regulation of vascular endothelial growth factor signaling pathway	4/794	11/7889	0.0188649	0.0641686	0.0435658	DCN/IL12A/IL12B/PTP4A3	4	up
947	GO:1904407	positive regulation of nitric oxide metabolic process	4/794	11/7889	0.0188649	0.0641686	0.0435658	TLR4/IFNG/TNF/KLRK1	4	up
948	GO:2000108	positive regulation of leukocyte apoptotic process	4/794	11/7889	0.0188649	0.0641686	0.0435658	IL10/PIK3CD/LYN/ANXA1	4	up
949	GO:2000272	negative regulation of signaling receptor activity	4/794	11/7889	0.0188649	0.0641686	0.0435658	ERRFI1/CLEC12A/TNF/CLEC12B	4	up
950	GO:0045862	positive regulation of proteolysis	20/794	122/7889	0.0190323	0.0646699	0.0439062	CASP8/NLRP3/LRRK2/F2R/DAB2/PYCARD/TNFRSF1B/F3/ZC3H12A/IFNG/BCL10/TNIP1/TNF/PSME2/CBFA2T3/NLRP1/CLDN3/SPON1/CARD9/MAP3K5	20	up
951	GO:0016331	morphogenesis of embryonic epithelium	12/794	62/7889	0.0191554	0.0650194	0.0441435	BMP4/FGF10/SULF1/FGFR2/LMO4/VASP/BCL10/SHROOM3/HIF1A/SIX1/SDC4/ALDH1A2	12	up
952	GO:0002262	myeloid cell homeostasis	10/794	48/7889	0.0191978	0.0650952	0.0441949	BMP4/FCER1G/CCR2/PIK3CD/JAK3/ANXA1/HIF1A/ZFP36L1/JAM3/PDE4B	10	up
953	GO:0071417	cellular response to organonitrogen compound	27/794	178/7889	0.0193381	0.0654425	0.0444307	EDN1/TLR4/EDNRA/PID1/LRRK2/AQP1/PIK3CG/PDGFRA/FUT7/SLC1A3/PRNP/CCND3/RAB31/MAPK13/P2RX4/AQP9/CEBPB/TNF/LOC119863920/ZFP36L1/PTPN22/EZR/RELA/PDE4B/HTR1B/RAB13/NTRK2	27	up
954	GO:0098742	cell-cell adhesion via plasma-membrane adhesion molecules	15/794	84/7889	0.0193408	0.0654425	0.0444307	CDH13/CLDN1/IL1RN/ESAM/IL1RAP/SELL/FAT4/CDH5/CDH11/FAT3/GPC6/LOC608881/PCDH12/CLDN3/CDH2	15	up
955	GO:0006796	phosphate-containing compound metabolic process	114/794	947/7889	0.0197853	0.0668762	0.0454041	CD80/BMP4/EDN1/CD74/TLR4/HGF/PTPRC/EDNRA/ERRFI1/PID1/LRRK2/PLA2G5/FBP1/FGF10/PDGFRB/LOC102155886/PIK3R6/SH2D3C/FGF1/ENTPD3/PIK3CG/FES/DAB2/PDGFRA/PTAFR/CSF1R/PYCARD/CDA/CLCF1/PTGER2/IL12A/ACSL5/PIK3R5/PDGFB/ENTPD1/CD4/PEMT/GRK7/FLT3LG/IDO1/CD40/FGD2/PRNP/FGFR2/LOX/JAK3/RASSF2/LCP2/CDH5/ANGPT1/IL6R/IL22RA2/HBEGF/ITK/LMO4/PLA2G2F/ALOX15/GRK2/CD3E/CCND3/IL7/IL21/FLT1/PLPP1/ZC3H12A/KMO/MVP/PLA2G4A/MAPK13/IFNG/CHI3L1/BMP2/NMNAT2/PLPP3/PIM2/PTPRU/HIF1A/TEK/TNF/HTR2A/TIE1/SGMS2/IL12B/SEMA4D/GK/SOCS3/CBFA2T3/MOB1A/PTPRB/SLA2/PTPN22/NCF1/ADCY4/LOC100855552/GRK5/SAMHD1/CLDN3/GPAT3/RAP2C/CSF2/MTMR7/RALB/MAP3K5/FZD4/TGFB1/PDE4B/PLA2G2E/ACVRL1/GUCY1B1/NTRK2/NTF3/ENG/TREM2/LOC119863908	114	up
956	GO:0046777	protein autophosphorylation	14/794	77/7889	0.0201956	0.0681919	0.0462974	ERRFI1/LRRK2/PDGFRB/FES/PDGFRA/PDGFB/GRK7/RASSF2/ITK/FLT1/MVP/PIM2/RAP2C/ENG	14	up
957	GO:0002377	immunoglobulin production	8/794	35/7889	0.0204526	0.0687719	0.0466912	SASH3/CD40LG/CD40/TBX21/IL21/TNF/SAMHD1/TGFB1	8	up
958	GO:0010469	regulation of signaling receptor activity	8/794	35/7889	0.0204526	0.0687719	0.0466912	EDN1/ERRFI1/HBEGF/CLEC12A/HIF1A/TNF/NCF1/CLEC12B	8	up
959	GO:0038127	ERBB signaling pathway	8/794	35/7889	0.0204526	0.0687719	0.0466912	ERRFI1/RASSF2/HBEGF/PDE6H/PIGR/MVP/NCF1/TGFB1	8	up
960	GO:0051048	negative regulation of secretion	8/794	35/7889	0.0204526	0.0687719	0.0466912	F2R/IL12A/CCR2/ANXA1/IL12B/CRY2/KCNB1/HTR1B	8	up
961	GO:0060537	muscle tissue development	20/794	123/7889	0.0206609	0.0693999	0.0471175	BMP4/EDN1/EDNRA/SGCG/PDGFRA/SEMA3C/DMD/FGFR2/LOX/CSRP1/GJA5/EFNB2/BMP2/LOC119863920/SIX1/RIPOR2/TGFB1/ALDH1A2/FHL2/ENG	20	up
962	GO:0071695	anatomical structure maturation	13/794	70/7889	0.0209582	0.0703254	0.0477458	EDN1/EDNRA/LRRK2/CDH5/IL21/C1QA/BMP2/HIF1A/PTH1R/SEMA4D/KCNMA1/RECK/ALDH1A2	13	up
963	GO:0019079	viral genome replication	9/794	42/7889	0.0215889	0.0723664	0.0491316	CCL8/APOBEC3Z3/ISG20/GRK2/ZC3H12A/TNF/OASL/RNASEL/LTF	9	up
964	GO:0097435	supramolecular fiber organization	41/794	297/7889	0.0218697	0.0732317	0.049719	EDN1/CCN2/HCLS1/MMP11/GMFG/WAS/EFEMP2/AIF1/LUM/STMN2/RAC2/ESAM/FES/TMSB4X/PDGFRA/CORO1A/PYCARD/CCL24/DPT/TTC17/LOX/DPYSL3/ARPC5/PTGER4/CDH5/TPM2/ALOX15/CSRP1/VASP/THSD4/SHROOM3/LOC119863920/MICAL2/PKP2/ITGB5/KRT25/EZR/CDC42EP5/DES/FBLN5/TPPP3	41	up
965	GO:0046328	regulation of JNK cascade	10/794	49/7889	0.0220198	0.073658	0.0500085	CCN2/TLR4/SLAMF1/PYCARD/RASSF2/TNF/WNT7A/NCF1/CARD9/MAP3K5	10	up
966	GO:1901652	response to peptide	19/794	116/7889	0.0220925	0.0736916	0.0500313	EDN1/TLR4/EDNRA/PID1/FUT7/PRNP/IRF5/CCND3/RAB31/ANXA1/NFKBIA/LOC119863920/ZFP36L1/CRY2/PTPN22/CARD9/RELA/NOD2/RAB13	19	up
967	GO:0046849	bone remodeling	7/794	29/7889	0.0220983	0.0736916	0.0500313	RASSF2/IL7/PTH1R/SPP1/SPP2/TGFB1/HTR1B	7	up
968	GO:0050818	regulation of coagulation	7/794	29/7889	0.0220983	0.0736916	0.0500313	F2R/PDGFRA/CD34/PDGFB/TFPI/HPSE/PROCR	7	up
969	GO:0032370	positive regulation of lipid transport	5/794	17/7889	0.0225794	0.0749087	0.0508576	GALR1/ACSL5/PTGES/PLA2G4A/LIPG	5	up
970	GO:0034113	heterotypic cell-cell adhesion	5/794	17/7889	0.0225794	0.0749087	0.0508576	IL1RN/SKAP1/CD2/TNF/JAM3	5	up
971	GO:0046637	regulation of alpha-beta T cell differentiation	5/794	17/7889	0.0225794	0.0749087	0.0508576	SASH3/TBX21/ANXA1/ZC3H12A/IFNG	5	up
972	GO:0048286	lung alveolus development	5/794	17/7889	0.0225794	0.0749087	0.0508576	BMP4/ERRFI1/MMP12/FGF10/FGFR2	5	up
973	GO:1905517	macrophage migration	5/794	17/7889	0.0225794	0.0749087	0.0508576	SLAMF1/MCOLN2/CCR2/CMKLR1/C3AR1	5	up
974	GO:0046209	nitric oxide metabolic process	6/794	23/7889	0.0230854	0.076274	0.0517845	TLR4/CD34/ZC3H12A/IFNG/TNF/KLRK1	6	up
975	GO:0060411	cardiac septum morphogenesis	6/794	23/7889	0.0230854	0.076274	0.0517845	BMP4/SEMA3C/FGFR2/GJA5/DHRS3/ENG	6	up
976	GO:1903036	positive regulation of response to wounding	6/794	23/7889	0.0230854	0.076274	0.0517845	CLDN1/F2R/ANXA1/LOC119863920/HPSE/CLDN3	6	up
977	GO:2001057	reactive nitrogen species metabolic process	6/794	23/7889	0.0230854	0.076274	0.0517845	TLR4/CD34/ZC3H12A/IFNG/TNF/KLRK1	6	up
978	GO:0045445	myoblast differentiation	8/794	36/7889	0.0240526	0.0793885	0.053899	BMP4/FLT3LG/TNF/ZFP36L1/SDC1/ID3/MAP3K5/TGFB1	8	up
979	GO:0043281	regulation of cysteine-type endopeptidase activity involved in apoptotic process	12/794	64/7889	0.0242097	0.079744	0.0541404	CASP8/NLRP3/HGF/F2R/PYCARD/PTGER2/F3/BCL10/TNF/NLRP1/CARD9/MAP3K5	12	up
980	GO:0046578	regulation of Ras protein signal transduction	12/794	64/7889	0.0242097	0.079744	0.0541404	ARHGDIB/FBP1/CYTH4/FGF10/F2R/PIK3CG/P2RY8/F2RL1/IQSEC3/STARD13/RASGRP4/F2RL2	12	up
981	GO:0000302	response to reactive oxygen species	11/794	57/7889	0.0248307	0.0815927	0.0553955	EDN1/HGF/LRRK2/AQP1/PDGFRA/ANXA1/MAPK13/HIF1A/NCF1/MAP3K5/RELA	11	up
982	GO:0072006	nephron development	11/794	57/7889	0.0248307	0.0815927	0.0553955	BMP4/EDNRA/AQP1/FGF1/PDGFRA/PDGFB/ANGPT1/IL6R/ACTA2/LOC119863920/SIX1	11	up
983	GO:0006812	cation transport	48/794	360/7889	0.0248468	0.0815927	0.0553955	CCL8/SLC39A8/EDN1/SCARA5/FCER1G/CYSLTR1/EDNRA/GLRX/SLC43A2/CCR5/F2R/CCR1/PIK3CG/CORO1A/ABCC9/PDGFB/KCNJ8/EHD3/CD4/SLC1A3/PRNP/STAC/TRPC4/CALCRL/SLC8A1/SLC6A2/LOC403631/XCR1/SCN7A/EPB41/P2RX4/HTR2A/SLC9A7/KCNMA1/SLC11A1/ATP6V1B2/FXYD1/SCN2A/LTF/KCNB1/SLC9A9/PDE4B/KCNN3/KCNE3/HTR1B/TCN1/SLC7A8/KCNK6	48	up
984	GO:0003231	cardiac ventricle development	9/794	43/7889	0.0249498	0.0817644	0.0555121	BMP4/EDNRA/SEMA3C/FGFR2/LMO4/GJA5/HIF1A/LOC119863920/ENG	9	up
985	GO:0030183	B cell differentiation	9/794	43/7889	0.0249498	0.0817644	0.0555121	NFAM1/CD40LG/JAK3/CARD11/IL7/IL21/ZFP36L1/IKZF3/CD79A	9	up
986	GO:0042886	amide transport	15/794	87/7889	0.025946	0.0837116	0.0568341	EDN1/LOC476816/AQP1/IL1RN/ABCB1/EXOC3L1/ANXA1/IFNG/HIF1A/TNF/CCL5/HNF4A/IL6/GPR68/KCNB1	15	up
987	GO:0043065	positive regulation of apoptotic process	24/794	158/7889	0.0259792	0.0837116	0.0568341	BMP4/FAP/IL10/CTLA4/PYCARD/IL12A/ADORA2A/PIK3CD/CD40LG/CD40/PRNP/IRF5/GSDME/RASSF2/LYN/ANXA1/ZC3H12A/IFNG/BCL10/TNF/IL12B/KCNMA1/MAP3K5/ALDH1A2	24	up
988	GO:0030072	peptide hormone secretion	13/794	72/7889	0.0260028	0.0837116	0.0568341	EDN1/AQP1/IL1RN/EXOC3L1/ANXA1/IFNG/HIF1A/TNF/CCL5/HNF4A/IL6/GPR68/KCNB1	13	up
989	GO:0001958	endochondral ossification	4/794	12/7889	0.0260886	0.0837116	0.0568341	BMP4/MMP13/CSGALNACT1/DLX5	4	up
990	GO:0002279	mast cell activation involved in immune response	4/794	12/7889	0.0260886	0.0837116	0.0568341	FCER1G/RAC2/FES/LYN	4	up
991	GO:0002448	mast cell mediated immunity	4/794	12/7889	0.0260886	0.0837116	0.0568341	FCER1G/RAC2/FES/LYN	4	up
992	GO:0002707	negative regulation of lymphocyte mediated immunity	4/794	12/7889	0.0260886	0.0837116	0.0568341	SLAMF1/TBX21/IL4I1/LOC609365	4	up
993	GO:0002726	positive regulation of T cell cytokine production	4/794	12/7889	0.0260886	0.0837116	0.0568341	SASH3/SLAMF1/IL1R1/TBX21	4	up
994	GO:0032890	regulation of organic acid transport	4/794	12/7889	0.0260886	0.0837116	0.0568341	SLC43A2/ACSL5/PTGES/PLA2G4A	4	up
995	GO:0035025	positive regulation of Rho protein signal transduction	4/794	12/7889	0.0260886	0.0837116	0.0568341	F2R/P2RY8/F2RL1/F2RL2	4	up
996	GO:0036075	replacement ossification	4/794	12/7889	0.0260886	0.0837116	0.0568341	BMP4/MMP13/CSGALNACT1/DLX5	4	up
997	GO:0043303	mast cell degranulation	4/794	12/7889	0.0260886	0.0837116	0.0568341	FCER1G/RAC2/FES/LYN	4	up
998	GO:0046622	positive regulation of organ growth	4/794	12/7889	0.0260886	0.0837116	0.0568341	EDN1/SASH3/FGFR2/IL7	4	up
999	GO:0048841	regulation of axon extension involved in axon guidance	4/794	12/7889	0.0260886	0.0837116	0.0568341	SEMA3C/SEMA4D/SEMA3G/SEMA3A	4	up
1000	GO:0048843	negative regulation of axon extension involved in axon guidance	4/794	12/7889	0.0260886	0.0837116	0.0568341	SEMA3C/SEMA4D/SEMA3G/SEMA3A	4	up
1001	GO:0060037	pharyngeal system development	4/794	12/7889	0.0260886	0.0837116	0.0568341	BMP4/EDN1/EDNRA/SIX1	4	up
1002	GO:0060711	labyrinthine layer development	4/794	12/7889	0.0260886	0.0837116	0.0568341	FGFR2/JUNB/ZFP36L1/PCDH12	4	up
1003	GO:0061082	myeloid leukocyte cytokine production	4/794	12/7889	0.0260886	0.0837116	0.0568341	CD74/TLR4/FCER1G/TGFB1	4	up
1004	GO:0070293	renal absorption	4/794	12/7889	0.0260886	0.0837116	0.0568341	EDN1/EDNRA/AQP1/HAS2	4	up
1005	GO:0090382	phagosome maturation	4/794	12/7889	0.0260886	0.0837116	0.0568341	CORO1A/RAB20/RAB31/RAB7B	4	up
1006	GO:1902547	regulation of cellular response to vascular endothelial growth factor stimulus	4/794	12/7889	0.0260886	0.0837116	0.0568341	DCN/IL12A/IL12B/PTP4A3	4	up
1007	GO:0030510	regulation of BMP signaling pathway	7/794	30/7889	0.0264002	0.0846275	0.057456	BMP4/NBL1/SULF1/CDH5/FBN1/ACVRL1/ENG	7	up
1008	GO:1905114	cell surface receptor signaling pathway involved in cell-cell signaling	27/794	183/7889	0.02677	0.0857276	0.0582029	BMP4/EDN1/EDNRA/LRRK2/FGF10/SFRP4/DAB2/APCDD1L/SULF1/NDP/ADORA2A/DKK3/FGFR2/WNT10B/HIC1/WNT10A/APCDD1/DLX5/WNT5B/BMP2/PLPP3/PTPRU/SDC1/WNT7A/FZD4/RSPO2/DKK2	27	up
1009	GO:0051402	neuron apoptotic process	12/794	65/7889	0.0270754	0.0866197	0.0588085	F2R/CORO1A/PRNP/ANGPT1/SNCB/CEBPB/HIF1A/NDNF/TNF/SIX1/SCN2A/NTF3	12	up
1010	GO:1904951	positive regulation of establishment of protein localization	14/794	80/7889	0.0274076	0.0875958	0.0594712	TLR4/AKAP5/PRNP/F2RL1/ZC3H12A/IFNG/HIF1A/TNF/PTPN22/PTP4A3/GPR68/KCNB1/EZR/TGFB1	14	up
1011	GO:0010876	lipid localization	24/794	159/7889	0.0277985	0.0887572	0.0602597	LOC485869/ATP8B4/PLA2G5/ABCB1/GALR1/ACSL5/PTGES/ANO4/PLA2G2F/APOC1/ANXA1/ZC3H12A/PLA2G4A/NFKBIA/APOBR/TNF/LIPG/CRY2/APOLD1/MSR1/FABP7/FZD4/PLA2G2E/APOL5	24	up
1012	GO:0030182	neuron differentiation	55/794	424/7889	0.0278667	0.0888016	0.0602899	BMP4/EDN1/EDNRA/NCKAP1L/LRRK2/STMN2/TOX/RAC2/FES/SEMA3C/ACTB/SLC1A3/DMD/FGFR2/TCF4/GSDME/DPYSL3/LYN/WNT10B/LMO4/CD3E/LPAR3/CDH11/SCARF1/ANOS1/VASP/WNT10A/EFNB1/FLRT2/DLX5/C1QA/EFNB2/WNT5B/TSPAN2/LGI1/CEBPB/HIF1A/NDNF/SEMA4D/KCNMA1/TNC/C31H21orf91/WNT7A/SIX1/NYAP2/SEMA3G/SDC4/FZD4/LZTS1/RAB13/NRL/ALDH1A2/SEMA3A/NTRK2/NTF3	55	up
1013	GO:0051051	negative regulation of transport	18/794	111/7889	0.0278674	0.0888016	0.0602899	PID1/SLC43A2/LRRK2/F2R/CORO1A/IL12A/CCR2/ANGPT1/APOC1/ANXA1/TNF/IL12B/CRY2/GABRE/KCNB1/KCNE3/HTR1B/PXK	18	up
1014	GO:0072175	epithelial tube formation	11/794	58/7889	0.0279605	0.0889226	0.060372	BMP4/FGF10/PIK3CD/FGFR2/LMO4/VASP/BCL10/SHROOM3/HIF1A/SIX1/SDC4	11	up
1015	GO:1901136	carbohydrate derivative catabolic process	11/794	58/7889	0.0279605	0.0889226	0.060372	AOAH/MMP12/CDA/ALDH1A1/LYVE1/FUCA1/CHI3L1/HPSE/SAMHD1/TGFB1/PDE4B	11	up
1016	GO:0002832	negative regulation of response to biotic stimulus	8/794	37/7889	0.0280743	0.0890216	0.0604392	ACOD1/MMP12/FGL2/ARG2/IL4I1/SAMHD1/LTF/RIOK3	8	up
1017	GO:0006690	icosanoid metabolic process	8/794	37/7889	0.0280743	0.0890216	0.0604392	EDN1/PTGES/PTGS1/PLA2G2F/ALOX15/ANXA1/PLA2G4A/TNFRSF1A	8	up
1018	GO:0060349	bone morphogenesis	8/794	37/7889	0.0280743	0.0890216	0.0604392	BMP4/MMP13/CSGALNACT1/FGFR2/DLX5/DHRS3/HAS2/LTF	8	up
1019	GO:0007265	Ras protein signal transduction	19/794	119/7889	0.0281388	0.0891386	0.0605187	ARHGDIB/FBP1/CYTH4/FGF10/F2R/AIF1/RAC2/PIK3CG/DOK2/P2RY8/F2RL1/RRAS/IQSEC3/STARD13/RASGRP4/RAP2C/F2RL2/RALB/CDC42EP5	19	up
1020	GO:0003208	cardiac ventricle morphogenesis	6/794	24/7889	0.0282392	0.0891937	0.0605561	EDNRA/SEMA3C/FGFR2/HIF1A/LOC119863920/ENG	6	up
1021	GO:0006919	activation of cysteine-type endopeptidase activity involved in apoptotic process	6/794	24/7889	0.0282392	0.0891937	0.0605561	CASP8/F2R/PYCARD/F3/TNF/NLRP1	6	up
1022	GO:0061045	negative regulation of wound healing	6/794	24/7889	0.0282392	0.0891937	0.0605561	PDGFRA/CD34/PDGFB/TFPI/TNF/CLDN3	6	up
1023	GO:0030100	regulation of endocytosis	10/794	51/7889	0.0285458	0.090074	0.0611538	CD14/LRRK2/DAB2/STON1/ANGPT1/ALOX15/EFNB2/NTF3/TREM2/LOC119863908	10	up
1024	GO:0007187	G protein-coupled receptor signaling pathway, coupled to cyclic nucleotide second messenger	5/794	18/7889	0.028743	0.0902552	0.0612768	HTR7/HRH2/ANXA1/HTR2A/HTR1B	5	up
1025	GO:0034605	cellular response to heat	5/794	18/7889	0.028743	0.0902552	0.0612768	SCARA5/FGF1/CD34/IL1A/TFEC	5	up
1026	GO:0046456	icosanoid biosynthetic process	5/794	18/7889	0.028743	0.0902552	0.0612768	EDN1/PTGES/PTGS1/ANXA1/PLA2G4A	5	up
1027	GO:0060193	positive regulation of lipase activity	5/794	18/7889	0.028743	0.0902552	0.0612768	PDGFRB/PDGFRA/ITK/FLT1/HTR2A	5	up
1028	GO:0071320	cellular response to cAMP	5/794	18/7889	0.028743	0.0902552	0.0612768	AQP1/PIK3CG/AQP9/ZFP36L1/EZR	5	up
1029	GO:0045055	regulated exocytosis	13/794	73/7889	0.028836	0.0904593	0.0614154	FCER1G/LRRK2/RAC2/FES/CORO1A/CCR2/LYN/RAB31/STX11/WNT7A/ITGAM/RAB26/CPLX4	13	up
1030	GO:0042326	negative regulation of phosphorylation	19/794	120/7889	0.0304082	0.0952987	0.0647009	BMP4/HGF/PTPRC/ERRFI1/PID1/LRRK2/FBP1/PYCARD/PRNP/RASSF2/ANGPT1/ZC3H12A/MVP/IFNG/CBFA2T3/PTPRB/TGFB1/NTF3/ENG	19	up
1031	GO:0034762	regulation of transmembrane transport	26/794	177/7889	0.0308118	0.0964698	0.065496	EDN1/EDNRA/GLRX/PID1/SLC43A2/F2R/ABCB1/PIK3CG/CORO1A/ACSL5/KCNJ8/EHD3/PRNP/STAC/CLIC5/SCN7A/TNF/KCNMA1/FXYD1/CLIC1/SCN2A/C1QTNF2/KCNB1/KCNAB2/PDE4B/KCNE3	26	up
1032	GO:0030509	BMP signaling pathway	11/794	59/7889	0.0313642	0.0981043	0.0666057	BMP4/NBL1/SULF1/TMEM100/CDH5/DLX5/BMP2/FBN1/TGFB1/ACVRL1/ENG	11	up
1033	GO:0010629	negative regulation of gene expression	46/794	348/7889	0.0315648	0.0985553	0.0669119	BMP4/LOC485869/CCN2/NLRP3/TLR4/HGF/IL10/LRRK2/C5AR2/SLAMF1/PARP15/LOC102155886/CCR1/PYCARD/IL23R/IL12A/CD34/GZMB/PRNP/PTGER4/TBX21/ANGPT1/CMKLR1/CD3E/RESF1/TNFSF4/ANXA1/ZC3H12A/IFNG/ARG2/HIF1A/NLRC3/TNF/IL12B/ZFP36L1/PTPN22/ID3/CLDN3/MSR1/EZR/CAST/TGFB1/TIGIT/ACVRL1/ENG/PARP9	46	up
1034	GO:0040008	regulation of growth	28/794	194/7889	0.0315694	0.0985553	0.0669119	BMP4/EDN1/FOXS1/CXCL16/SASH3/FBP1/SEMA3C/CDA/FGFR2/LPAR3/IL7/RERG/IFNG/IGFBP7/LGI1/HIF1A/LOC119863920/SEMA4D/HNF4A/SOCS3/TNC/SIX1/SEMA3G/EZR/IGFBP4/TGFB1/ACVRL1/SEMA3A	28	up
1035	GO:0048568	embryonic organ development	24/794	161/7889	0.0317273	0.0989524	0.0671815	BMP4/EDN1/EDNRA/FGF10/PDGFRA/PDGFB/FLT3LG/FGFR2/JUNB/GJA5/DLX5/CEBPB/HIF1A/TNF/FBN1/LOC119863920/ZFP36L1/PCDH12/ID3/SIX1/CSF2/EYA1/ALDH1A2/ENG	24	up
1036	GO:0002790	peptide secretion	13/794	74/7889	0.0318877	0.0993568	0.0674561	EDN1/AQP1/IL1RN/EXOC3L1/ANXA1/IFNG/HIF1A/TNF/CCL5/HNF4A/IL6/GPR68/KCNB1	13	up
1037	GO:0009725	response to hormone	30/794	211/7889	0.0320463	0.0997545	0.0677261	BMP4/EDN1/EDNRA/PID1/IL10/AQP1/IL1RN/DAB2/PTGER2/FUT7/EBI3/TFPI/PGR/PTGER4/CCND3/RAB31/TNFSF4/ANXA1/RERG/TNF/LOC119863920/ZFP36L1/CRY2/WNT7A/TIMP1/THRB/TGFB1/RELA/RAB13/FHL2	30	up
1038	GO:0021915	neural tube development	10/794	52/7889	0.0322775	0.100377	0.0681489	BMP4/SEMA3C/LMO4/VASP/BCL10/SHROOM3/HIF1A/ZFP36L1/SDC4/ALDH1A2	10	up
1039	GO:1903076	regulation of protein localization to plasma membrane	8/794	38/7889	0.0325379	0.100993	0.0685667	PID1/DAB2/ABI3/AKAP5/PRNP/STAC/TNF/EZR	8	up
1040	GO:1903305	regulation of regulated secretory pathway	8/794	38/7889	0.0325379	0.100993	0.0685667	FCER1G/LRRK2/RAC2/FES/CCR2/LYN/WNT7A/ITGAM	8	up
1041	GO:0051259	protein complex oligomerization	18/794	113/7889	0.032693	0.101377	0.0688273	SCARA5/CD74/STING1/CLDN1/PRMT8/PYCARD/EHD3/PRNP/CARD11/VASP/ZC3H12A/EHD4/BCL10/KCNMA1/SAMHD1/KCNB1/CARD9/ALDH1A2	18	up
1042	GO:0010035	response to inorganic substance	20/794	129/7889	0.0327912	0.101584	0.0689679	EDN1/HGF/LRRK2/AQP1/FBP1/KCNMB1/IL1A/PRNP/ALOX15/JUNB/ANXA1/ZC3H12A/MAPK13/AQP9/HIF1A/KCNMA1/NCF1/MAP3K5/RELA/GUCY1B1	20	up
1043	GO:0070588	calcium ion transmembrane transport	14/794	82/7889	0.0331699	0.102658	0.0696975	EDN1/EDNRA/CCR5/F2R/PIK3CG/CORO1A/EHD3/PRNP/STAC/TRPC4/SLC8A1/XCR1/HTR2A/PDE4B	14	up
1044	GO:0061061	muscle structure development	28/794	195/7889	0.033474	0.1035	0.0702692	BMP4/EDN1/EDNRA/CD53/FGF10/FHL1/PDGFRA/FLT3LG/DMD/FGFR2/LOX/CSRP1/EFNB2/BMP2/PDLIM5/TNF/LOC119863920/ZFP36L1/MYOF/SDC1/ID3/SIX1/RIPOR2/PLPP7/MAP3K5/TGFB1/FHL2/ENG	28	up
1045	GO:0006024	glycosaminoglycan biosynthetic process	6/794	25/7889	0.0340969	0.105124	0.0713716	PDGFB/CSGALNACT1/ANGPT1/HAS2/CSGALNACT2/TGFB1	6	up
1046	GO:0019233	sensory perception of pain	6/794	25/7889	0.0340969	0.105124	0.0713716	AQP1/F2R/CCL2/CCR2/PTGES/TMEM100	6	up
1047	GO:0030193	regulation of blood coagulation	6/794	25/7889	0.0340969	0.105124	0.0713716	F2R/PDGFRA/CD34/PDGFB/TFPI/HPSE	6	up
1048	GO:0003197	endocardial cushion development	4/794	13/7889	0.0347541	0.10654	0.0723327	BMP4/TMEM100/ACVRL1/ENG	4	up
1049	GO:0042119	neutrophil activation	4/794	13/7889	0.0347541	0.10654	0.0723327	FCER1G/ANXA1/IL18RAP/ITGAM	4	up
1050	GO:0048846	axon extension involved in axon guidance	4/794	13/7889	0.0347541	0.10654	0.0723327	SEMA3C/SEMA4D/SEMA3G/SEMA3A	4	up
1051	GO:0060428	lung epithelium development	4/794	13/7889	0.0347541	0.10654	0.0723327	BMP4/ERRFI1/FGF10/FGFR2	4	up
1052	GO:1902284	neuron projection extension involved in neuron projection guidance	4/794	13/7889	0.0347541	0.10654	0.0723327	SEMA3C/SEMA4D/SEMA3G/SEMA3A	4	up
1053	GO:1903793	positive regulation of anion transport	4/794	13/7889	0.0347541	0.10654	0.0723327	ABCB1/PTGES/PLA2G4A/CEBPB	4	up
1054	GO:0006869	lipid transport	21/794	138/7889	0.035019	0.107148	0.0727459	LOC485869/ATP8B4/PLA2G5/ABCB1/GALR1/ACSL5/PTGES/ANO4/PLA2G2F/APOC1/ANXA1/PLA2G4A/APOBR/LIPG/CRY2/APOLD1/MSR1/FABP7/FZD4/PLA2G2E/APOL5	21	up
1055	GO:0032535	regulation of cellular component size	21/794	138/7889	0.035019	0.107148	0.0727459	EDN1/HCLS1/AQP1/ESAM/SEMA3C/CORO1A/PYCARD/CCL24/PRR16/VAV1/ARPC5/ALOX15/LPAR3/VASP/SEMA4D/KCNMA1/WNT7A/SEMA3G/EZR/CDC42EP5/SEMA3A	21	up
1056	GO:0051222	positive regulation of protein transport	13/794	75/7889	0.0351661	0.107496	0.0729823	TLR4/AKAP5/PRNP/F2RL1/ZC3H12A/IFNG/HIF1A/TNF/PTPN22/GPR68/KCNB1/EZR/TGFB1	13	up
1057	GO:0034330	cell junction organization	30/794	213/7889	0.0358113	0.108834	0.0738902	CLDN1/LRRK2/F2R/CBLN3/ESAM/IL1RAP/TJP3/PRNP/CDH5/CDH11/C1QB/GJA5/FLRT2/C1QA/EFNB2/GPC6/SNCB/TNF/KIRREL3/TNC/JAM3/PKP2/WNT7A/LRRN3/SIX1/CLDN3/TGFB1/ACVRL1/RAB13/NTRK2	30	up
1058	GO:0002639	positive regulation of immunoglobulin production	5/794	19/7889	0.0358733	0.108834	0.0738902	SASH3/CD40/TBX21/IL21/TGFB1	5	up
1059	GO:0006956	complement activation	5/794	19/7889	0.0358733	0.108834	0.0738902	C1R/CFP/C1QB/C1QA/LOC609365	5	up
1060	GO:0021954	central nervous system neuron development	5/794	19/7889	0.0358733	0.108834	0.0738902	FGFR2/CDH11/NDNF/SEMA3A/NTRK2	5	up
1061	GO:0030838	positive regulation of actin filament polymerization	5/794	19/7889	0.0358733	0.108834	0.0738902	PYCARD/CCL24/ALOX15/VASP/CDC42EP5	5	up
1062	GO:0072132	mesenchyme morphogenesis	5/794	19/7889	0.0358733	0.108834	0.0738902	TMEM100/ACTA2/LOC119863920/ACVRL1/ENG	5	up
1063	GO:0072678	T cell migration	5/794	19/7889	0.0358733	0.108834	0.0738902	CXCL16/AIF1/PYCARD/CCR2/CCL20	5	up
1064	GO:1901655	cellular response to ketone	5/794	19/7889	0.0358733	0.108834	0.0738902	AQP1/POSTN/PTGER2/PTGER4/TNFSF4	5	up
1065	GO:0034764	positive regulation of transmembrane transport	10/794	53/7889	0.0363388	0.109998	0.0746804	EDN1/EDNRA/GLRX/F2R/ABCB1/ACSL5/EHD3/STAC/FXYD1/C1QTNF2	10	up
1066	GO:0051146	striated muscle cell differentiation	14/794	83/7889	0.0363592	0.109998	0.0746804	BMP4/EDN1/CD53/PDGFRA/FLT3LG/CSRP1/EFNB2/BMP2/MYOF/SDC1/SIX1/RIPOR2/PLPP7/FHL2	14	up
1067	GO:0051260	protein homooligomerization	14/794	83/7889	0.0363592	0.109998	0.0746804	SCARA5/PRMT8/PYCARD/EHD3/PRNP/CARD11/VASP/EHD4/BCL10/KCNMA1/SAMHD1/KCNB1/CARD9/ALDH1A2	14	up
1068	GO:0022600	digestive system process	7/794	32/7889	0.0366383	0.110635	0.075113	TLR4/AQP1/FGF10/HRH2/EPB41/KCNMA1/EZR	7	up
1069	GO:0030865	cortical cytoskeleton organization	7/794	32/7889	0.0366383	0.110635	0.075113	NCKAP1L/RAC2/FMNL1/EPB41/TNF/EZR/RAB13	7	up
1070	GO:0046883	regulation of hormone secretion	12/794	68/7889	0.0371437	0.111951	0.0760069	EDN1/GALR1/ANXA1/IFNG/HIF1A/TNF/CCL5/HNF4A/CRY2/IL6/GPR68/KCNB1	12	up
1071	GO:0070482	response to oxygen levels	12/794	68/7889	0.0371437	0.111951	0.0760069	EDN1/EDNRA/AQP1/CD34/ANGPT4/HIF1A/NDNF/ZFP36L1/KCNMA1/CBFA2T3/CLDN3/CXCR4	12	up
1072	GO:0048705	skeletal system morphogenesis	15/794	91/7889	0.0371913	0.11199	0.0760332	BMP4/CCN2/PDGFRA/SULF1/MMP13/CSGALNACT1/FGFR2/DLX5/DHRS3/CSRNP1/HAS2/LOC119863920/WNT7A/SIX1/LTF	15	up
1073	GO:0050680	negative regulation of epithelial cell proliferation	9/794	46/7889	0.0372267	0.111992	0.0760348	BMP4/SULF1/IL12A/FLT1/EFNB2/TNF/IL12B/TGFB1/ACVRL1	9	up
1074	GO:0015718	monocarboxylic acid transport	8/794	39/7889	0.0374616	0.112489	0.0763721	PLA2G5/PTGES/PLA2G2F/ANXA1/PLA2G4A/SLC16A12/SLC16A13/PLA2G2E	8	up
1075	GO:0033559	unsaturated fatty acid metabolic process	8/794	39/7889	0.0374616	0.112489	0.0763721	EDN1/PTGES/PTGS1/PLA2G2F/ALOX15/ANXA1/PLA2G4A/TNFRSF1A	8	up
1076	GO:0048608	reproductive structure development	21/794	139/7889	0.0375084	0.112525	0.0763964	BMP4/FGF10/PDGFRA/SULF1/PDGFB/FGFR2/JUNB/ANXA1/CEBPB/DLX3/HIF1A/ZFP36L1/PCDH12/TNC/WNT7A/CSF2/FZD4/TPPP3/RAB13/SEMA3A/SRD5A2	21	up
1077	GO:1903829	positive regulation of protein localization	18/794	115/7889	0.0381109	0.114227	0.0775516	TLR4/FCER1G/AKAP5/PRNP/STAC/F2RL1/EPB41/ZC3H12A/IFNG/HIF1A/TNF/PTPN22/PTP4A3/GPR68/KCNB1/EZR/TGFB1/GLIS2	18	up
1078	GO:0032880	regulation of protein localization	35/794	257/7889	0.0384962	0.115274	0.078263	BMP4/TLR4/FCER1G/EDNRA/PID1/LRRK2/F2R/DAB2/ABI3/IL12A/AKAP5/PRNP/STAC/ANGPT1/F2RL1/GJA5/EPB41/ZC3H12A/IFNG/GPC6/HIF1A/TNF/CCL5/IL12B/TRIM22/HNF4A/PTPN22/SIX1/IL6/PTP4A3/GPR68/KCNB1/EZR/TGFB1/GLIS2	35	up
1079	GO:0098662	inorganic cation transmembrane transport	32/794	232/7889	0.0398576	0.11924	0.0809556	SLC39A8/EDN1/SCARA5/EDNRA/GLRX/CCR5/F2R/PIK3CG/CORO1A/KCNJ8/EHD3/SLC1A3/PRNP/STAC/TRPC4/SLC8A1/SLC6A2/XCR1/SCN7A/HTR2A/SLC9A7/KCNMA1/ATP6V1B2/FXYD1/SCN2A/KCNB1/SLC9A9/PDE4B/KCNN3/KCNE3/TCN1/KCNK6	32	up
1080	GO:0061458	reproductive system development	21/794	140/7889	0.0401261	0.119932	0.0814255	BMP4/FGF10/PDGFRA/SULF1/PDGFB/FGFR2/JUNB/ANXA1/CEBPB/DLX3/HIF1A/ZFP36L1/PCDH12/TNC/WNT7A/CSF2/FZD4/TPPP3/RAB13/SEMA3A/SRD5A2	21	up
1081	GO:0090092	regulation of transmembrane receptor protein serine/threonine kinase signaling pathway	15/794	92/7889	0.0404804	0.12071	0.0819534	BMP4/FGF10/NBL1/DAB2/SULF1/LOX/CDH5/ASPN/BMP2/FBN1/LRG1/PMEPA1/TGFB1/ACVRL1/ENG	15	up
1082	GO:0001889	liver development	6/794	26/7889	0.0406854	0.12071	0.0819534	HGF/ANXA1/CEBPB/HNF4A/IL6/RELA	6	up
1083	GO:0031016	pancreas development	6/794	26/7889	0.0406854	0.12071	0.0819534	BMP4/FGF10/IL6R/ANXA1/HNF4A/ALDH1A2	6	up
1084	GO:0034394	protein localization to cell surface	6/794	26/7889	0.0406854	0.12071	0.0819534	FCER1G/FGF10/ANGPT1/PTPRU/TNF/JAM3	6	up
1085	GO:0045069	regulation of viral genome replication	6/794	26/7889	0.0406854	0.12071	0.0819534	APOBEC3Z3/ISG20/TNF/OASL/RNASEL/LTF	6	up
1086	GO:0051899	membrane depolarization	6/794	26/7889	0.0406854	0.12071	0.0819534	DCN/LRRK2/GJA5/SCN7A/P2RX4/SCN2A	6	up
1087	GO:0090288	negative regulation of cellular response to growth factor stimulus	6/794	26/7889	0.0406854	0.12071	0.0819534	DCN/NBL1/SULF1/IL12A/FBN1/IL12B	6	up
1088	GO:1900046	regulation of hemostasis	6/794	26/7889	0.0406854	0.12071	0.0819534	F2R/PDGFRA/CD34/PDGFB/TFPI/HPSE	6	up
1089	GO:0048871	multicellular organismal homeostasis	24/794	165/7889	0.0408255	0.121014	0.08216	SLC39A8/CCN2/TLR4/CLDN1/SASH3/AQP1/F2R/CORO1A/TJP3/CD34/IL1A/CCR2/PEMT/FLT3LG/PTGES/ANGPT1/CMKLR1/IL7/HAS2/CEBPB/TNF/PTH1R/SPP1/LOC119863920	24	up
1090	GO:0051173	positive regulation of nitrogen compound metabolic process	111/794	946/7889	0.0410522	0.121533	0.0825118	CD80/BMP4/EDN1/CASP8/NLRP3/CD74/TLR4/HGF/BIRC3/STING1/CIITA/PTPRC/LDB2/PID1/DCN/IL10/LRRK2/MMP12/FGF10/PDGFRB/F2R/LOC102155886/PIK3R6/LUM/SH2D3C/GALR1/FGF1/TOX/PIK3CG/DAB2/PYCARD/TNFRSF1B/CLCF1/PTGER2/IL12A/PIK3R5/PDGFB/CD4/FLT3LG/CD40/PRR16/TNFSF8/FGD2/PRNP/FGFR2/RASSF2/LCP2/F3/CDH5/TBX21/ANGPT1/IL6R/TFEC/HBEGF/NR1H3/LMO4/CD3E/CCND3/IL21/FLT1/DLX5/ZC3H12A/NFKBIA/SKAP1/IFNG/CHI3L1/BCL10/TNIP1/BMP2/IL4I1/CEBPB/HIF1A/TNF/HTR2A/RASL11A/PSME2/IL12B/ZFP36L1/HNF4A/ELF4/CBFA2T3/MOB1A/NLRP1/MICAL2/WNT7A/PTPN22/SIX1/NCF1/NFKB1/ZFPM2/FHL5/PCGF5/CLDN3/WBP1L/RAP2C/SPON1/CSF2/CARD9/EZR/RALB/THRB/MAP3K5/FZD4/TGFB1/RELA/GLIS2/KLRK1/ACVRL1/NTRK2/NTF3/ENG	111	up
1091	GO:0001933	negative regulation of protein phosphorylation	17/794	108/7889	0.0410756	0.121533	0.0825118	BMP4/HGF/PTPRC/ERRFI1/PID1/LRRK2/PYCARD/PRNP/RASSF2/ANGPT1/ZC3H12A/MVP/IFNG/PTPRB/TGFB1/NTF3/ENG	17	up
1092	GO:0090100	positive regulation of transmembrane receptor protein serine/threonine kinase signaling pathway	9/794	47/7889	0.0421001	0.12445	0.0844924	BMP4/DAB2/SULF1/CDH5/BMP2/LRG1/TGFB1/ACVRL1/ENG	9	up
1093	GO:0015833	peptide transport	13/794	77/7889	0.0424333	0.125292	0.0850643	EDN1/AQP1/IL1RN/EXOC3L1/ANXA1/IFNG/HIF1A/TNF/CCL5/HNF4A/IL6/GPR68/KCNB1	13	up
1094	GO:0031344	regulation of cell projection organization	25/794	174/7889	0.0424914	0.125292	0.0850643	LRRK2/STMN2/TOX/RAC2/FES/SEMA3C/ABI3/PRNP/DPYSL3/LPAR3/F2RL1/SCARF1/EFNB2/NDNF/SEMA4D/WNT7A/SEMA3G/EZR/FZD4/CDC42EP5/LZTS1/SEMA3A/NTRK2/TREM2/LOC119863908	25	up
1095	GO:0008543	fibroblast growth factor receptor signaling pathway	7/794	33/7889	0.0426179	0.125292	0.0850643	CCN2/FGF10/FGF1/SULF1/FGFR2/FLRT2/FGF5	7	up
1096	GO:0032273	positive regulation of protein polymerization	7/794	33/7889	0.0426179	0.125292	0.0850643	FES/PYCARD/CCL24/ALOX15/VASP/CDC42EP5/TPPP3	7	up
1097	GO:0034219	carbohydrate transmembrane transport	7/794	33/7889	0.0426179	0.125292	0.0850643	EDN1/EDNRA/PID1/AQP1/AQP9/TNF/C1QTNF2	7	up
1098	GO:1904064	positive regulation of cation transmembrane transport	7/794	33/7889	0.0426179	0.125292	0.0850643	EDN1/EDNRA/GLRX/F2R/EHD3/STAC/FXYD1	7	up
1099	GO:0010508	positive regulation of autophagy	8/794	40/7889	0.0428615	0.125779	0.0853949	STING1/DCN/LRRK2/ZC3H12A/IFNG/HIF1A/TRIM22/RALB	8	up
1100	GO:0034767	positive regulation of ion transmembrane transport	8/794	40/7889	0.0428615	0.125779	0.0853949	EDN1/EDNRA/GLRX/F2R/ABCB1/EHD3/STAC/FXYD1	8	up
1101	GO:0035148	tube formation	11/794	62/7889	0.0433243	0.127022	0.0862385	BMP4/FGF10/PIK3CD/FGFR2/LMO4/VASP/BCL10/SHROOM3/HIF1A/SIX1/SDC4	11	up
1102	GO:0007178	transmembrane receptor protein serine/threonine kinase signaling pathway	20/794	133/7889	0.0434139	0.127169	0.0863385	BMP4/FGF10/NBL1/DAB2/SULF1/TMEM100/LOX/CDH5/DLX5/ASPN/BMP2/FUT8/FBN1/HNF4A/LRG1/PMEPA1/ITGB5/TGFB1/ACVRL1/ENG	20	up
1103	GO:0003044	regulation of systemic arterial blood pressure mediated by a chemical signal	5/794	20/7889	0.0439995	0.12784	0.0867943	EDN1/F2R/AVPR1A/F2RL1/GJA5	5	up
1104	GO:0006509	membrane protein ectodomain proteolysis	5/794	20/7889	0.0439995	0.12784	0.0867943	IL10/TNFRSF1B/IFNG/TNF/TIMP1	5	up
1105	GO:0010827	regulation of glucose transmembrane transport	5/794	20/7889	0.0439995	0.12784	0.0867943	EDN1/EDNRA/PID1/TNF/C1QTNF2	5	up
1106	GO:0019229	regulation of vasoconstriction	5/794	20/7889	0.0439995	0.12784	0.0867943	EDN1/TBXA2R/F2R/AVPR1A/HRH2	5	up
1107	GO:0043506	regulation of JUN kinase activity	5/794	20/7889	0.0439995	0.12784	0.0867943	EDN1/FGD2/TNF/MAP3K5/FZD4	5	up
1108	GO:0048144	fibroblast proliferation	5/794	20/7889	0.0439995	0.12784	0.0867943	AQP1/FGF10/PDGFRA/PDGFB/FOSL2	5	up
1109	GO:0048145	regulation of fibroblast proliferation	5/794	20/7889	0.0439995	0.12784	0.0867943	AQP1/FGF10/PDGFRA/PDGFB/FOSL2	5	up
1110	GO:0048546	digestive tract morphogenesis	5/794	20/7889	0.0439995	0.12784	0.0867943	BMP4/FGF10/PDGFRA/FGFR2/HIF1A	5	up
1111	GO:0070265	necrotic cell death	5/794	20/7889	0.0439995	0.12784	0.0867943	CASP8/BIRC3/GSDME/TNF/MAP3K5	5	up
1112	GO:0001569	branching involved in blood vessel morphogenesis	4/794	14/7889	0.0448894	0.128803	0.0874476	EDN1/EDNRA/LOC119863920/ENG	4	up
1113	GO:0002762	negative regulation of myeloid leukocyte differentiation	4/794	14/7889	0.0448894	0.128803	0.0874476	TMEM178A/TNFRSF11B/FBN1/GPR68	4	up
1114	GO:0030204	chondroitin sulfate metabolic process	4/794	14/7889	0.0448894	0.128803	0.0874476	DCN/CSGALNACT1/NDNF/CSGALNACT2	4	up
1115	GO:0030878	thyroid gland development	4/794	14/7889	0.0448894	0.128803	0.0874476	EDN1/EDNRA/FGF10/SIX1	4	up
1116	GO:0032814	regulation of natural killer cell activation	4/794	14/7889	0.0448894	0.128803	0.0874476	TOX/IL12A/FLT3LG/IL12B	4	up
1117	GO:0042307	positive regulation of protein import into nucleus	4/794	14/7889	0.0448894	0.128803	0.0874476	ZC3H12A/IFNG/PTPN22/TGFB1	4	up
1118	GO:0048538	thymus development	4/794	14/7889	0.0448894	0.128803	0.0874476	FGF10/SLC46A2/LMO4/SIX1	4	up
1119	GO:0060986	endocrine hormone secretion	4/794	14/7889	0.0448894	0.128803	0.0874476	AQP1/GALR1/CRY2/FZD4	4	up
1120	GO:1900087	positive regulation of G1/S transition of mitotic cell cycle	4/794	14/7889	0.0448894	0.128803	0.0874476	FGF10/AIF1/CCND3/ANXA1	4	up
1121	GO:1901099	negative regulation of signal transduction in absence of ligand	4/794	14/7889	0.0448894	0.128803	0.0874476	FGF10/IL7/TNF/CSF2	4	up
1122	GO:1904705	regulation of vascular associated smooth muscle cell proliferation	4/794	14/7889	0.0448894	0.128803	0.0874476	PDGFB/TNF/HTR1B/CNN1	4	up
1123	GO:1990874	vascular associated smooth muscle cell proliferation	4/794	14/7889	0.0448894	0.128803	0.0874476	PDGFB/TNF/HTR1B/CNN1	4	up
1124	GO:2000406	positive regulation of T cell migration	4/794	14/7889	0.0448894	0.128803	0.0874476	AIF1/PYCARD/CCR2/CCL20	4	up
1125	GO:2001240	negative regulation of extrinsic apoptotic signaling pathway in absence of ligand	4/794	14/7889	0.0448894	0.128803	0.0874476	FGF10/IL7/TNF/CSF2	4	up
1126	GO:0048545	response to steroid hormone	12/794	70/7889	0.0451714	0.129497	0.0879188	BMP4/IL10/AQP1/IL1RN/DAB2/TFPI/PGR/ANXA1/TNF/ZFP36L1/CRY2/TGFB1	12	up
1127	GO:0006606	protein import into nucleus	10/794	55/7889	0.0454958	0.130195	0.0883932	BMP4/LRRK2/MMP12/ANGPT1/ZC3H12A/NFKBIA/IFNG/CRY2/PTPN22/TGFB1	10	up
1128	GO:0030073	insulin secretion	10/794	55/7889	0.0454958	0.130195	0.0883932	IL1RN/ANXA1/IFNG/HIF1A/TNF/CCL5/HNF4A/IL6/GPR68/KCNB1	10	up
1129	GO:0045216	cell-cell junction organization	13/794	78/7889	0.0464361	0.132769	0.0901404	CLDN1/ESAM/TJP3/CDH5/CDH11/GJA5/EFNB2/TNF/JAM3/PKP2/CLDN3/TGFB1/RAB13	13	up
1130	GO:0048699	generation of neurons	56/794	447/7889	0.0475301	0.135776	0.0921822	BMP4/EDN1/EDNRA/NCKAP1L/LRRK2/STMN2/TOX/RAC2/FES/SEMA3C/ACTB/SLC1A3/DMD/CCR4/FGFR2/TCF4/GSDME/DPYSL3/LYN/WNT10B/LMO4/CD3E/LPAR3/CDH11/SCARF1/ANOS1/VASP/WNT10A/EFNB1/FLRT2/DLX5/C1QA/EFNB2/WNT5B/TSPAN2/LGI1/CEBPB/HIF1A/NDNF/SEMA4D/KCNMA1/TNC/C31H21orf91/WNT7A/SIX1/NYAP2/SEMA3G/SDC4/FZD4/LZTS1/RAB13/NRL/ALDH1A2/SEMA3A/NTRK2/NTF3	56	up
1131	GO:0071772	response to BMP	11/794	63/7889	0.0479255	0.136226	0.0924876	BMP4/NBL1/SULF1/TMEM100/CDH5/DLX5/BMP2/FBN1/TGFB1/ACVRL1/ENG	11	up
1132	GO:0071773	cellular response to BMP stimulus	11/794	63/7889	0.0479255	0.136226	0.0924876	BMP4/NBL1/SULF1/TMEM100/CDH5/DLX5/BMP2/FBN1/TGFB1/ACVRL1/ENG	11	up
1133	GO:0010862	positive regulation of pathway-restricted SMAD protein phosphorylation	6/794	27/7889	0.0480251	0.136226	0.0924876	BMP4/DAB2/BMP2/TGFB1/ACVRL1/ENG	6	up
1134	GO:0032414	positive regulation of ion transmembrane transporter activity	6/794	27/7889	0.0480251	0.136226	0.0924876	EDN1/EDNRA/GLRX/ABCB1/EHD3/STAC	6	up
1135	GO:0033619	membrane protein proteolysis	6/794	27/7889	0.0480251	0.136226	0.0924876	IL10/TNFRSF1B/IFNG/TNF/TIMP1/TGFB1	6	up
1136	GO:0045807	positive regulation of endocytosis	6/794	27/7889	0.0480251	0.136226	0.0924876	CD14/DAB2/ANGPT1/NTF3/TREM2/LOC119863908	6	up
1137	GO:0051928	positive regulation of calcium ion transport	6/794	27/7889	0.0480251	0.136226	0.0924876	F2R/CCR1/PDGFB/EHD3/STAC/P2RX4	6	up
1138	GO:0061008	hepaticobiliary system development	6/794	27/7889	0.0480251	0.136226	0.0924876	HGF/ANXA1/CEBPB/HNF4A/IL6/RELA	6	up
1139	GO:0006939	smooth muscle contraction	8/794	41/7889	0.0487514	0.137681	0.0934756	EDN1/HTR7/EDNRA/TBXA2R/F2R/SULF1/ACTA2/KCNMA1	8	up
1140	GO:0007586	digestion	8/794	41/7889	0.0487514	0.137681	0.0934756	TLR4/AQP1/FGF10/HRH2/EPB41/ASAH2/KCNMA1/EZR	8	up
1141	GO:0015908	fatty acid transport	8/794	41/7889	0.0487514	0.137681	0.0934756	PLA2G5/ACSL5/PTGES/PLA2G2F/ANXA1/PLA2G4A/FABP7/PLA2G2E	8	up
1142	GO:0035051	cardiocyte differentiation	8/794	41/7889	0.0487514	0.137681	0.0934756	BMP4/EDN1/EDNRA/PDGFRA/SEMA3C/EFNB2/BMP2/FHL2	8	up
1143	GO:0045667	regulation of osteoblast differentiation	8/794	41/7889	0.0487514	0.137681	0.0934756	BMP4/TWIST2/RASSF2/BMP2/CEBPB/TNF/ID3/LTF	8	up
1144	GO:0098660	inorganic ion transmembrane transport	35/794	262/7889	0.0488331	0.137791	0.0935504	SLC39A8/EDN1/SCARA5/EDNRA/GLRX/CCR5/F2R/PIK3CG/CORO1A/KCNJ8/EHD3/SLC1A3/PRNP/STAC/TRPC4/ANO4/SLC8A1/SLC6A2/XCR1/SCN7A/HTR2A/SLC9A7/KCNMA1/ATP6V1B2/GABRE/FXYD1/SCN2A/KCNB1/SLC9A9/PDE4B/KCNN3/KCNE3/SLC37A2/TCN1/KCNK6	35	up
1145	GO:0006959	humoral immune response	12/794	71/7889	0.0496035	0.139721	0.0948604	C1R/ACOD1/CCR2/CFP/CCL13/C1QB/C1QA/IFNG/TNF/LOC609365/SH2D1A/LTF	12	up
1146	GO:0007179	transforming growth factor beta receptor signaling pathway	12/794	71/7889	0.0496035	0.139721	0.0948604	DAB2/LOX/CDH5/ASPN/FUT8/FBN1/LRG1/PMEPA1/ITGB5/TGFB1/ACVRL1/ENG	12	up
1147	GO:0006937	regulation of muscle contraction	10/794	56/7889	0.0506115	0.142312	0.0966194	EDN1/TBXA2R/F2R/EHD3/GRK2/GJA5/ZC3H12A/P2RX4/KCNMA1/PDE4B	10	up
1148	GO:0051170	import into nucleus	10/794	56/7889	0.0506115	0.142312	0.0966194	BMP4/LRRK2/MMP12/ANGPT1/ZC3H12A/NFKBIA/IFNG/CRY2/PTPN22/TGFB1	10	up
1149	GO:0090596	sensory organ morphogenesis	14/794	87/7889	0.051322	0.144184	0.0978905	BMP4/EDN1/EDNRA/AQP1/FGF10/FGFR2/DLX5/HIF1A/FBN1/CMSS1/SIX1/EYA1/NRL/NTRK2	14	up
1150	GO:0120035	regulation of plasma membrane bounded cell projection organization	24/794	169/7889	0.0517207	0.145178	0.0985653	LRRK2/STMN2/TOX/RAC2/FES/SEMA3C/ABI3/PRNP/DPYSL3/LPAR3/F2RL1/SCARF1/EFNB2/NDNF/SEMA4D/WNT7A/SEMA3G/EZR/CDC42EP5/LZTS1/SEMA3A/NTRK2/TREM2/LOC119863908	24	up
1151	GO:0045944	positive regulation of transcription by RNA polymerase II	43/794	334/7889	0.0529305	0.148	0.100481	EDN1/TLR4/STING1/CIITA/LDB2/PID1/DCN/MMP12/FGF10/LUM/GALR1/FGF1/DAB2/FLT3LG/CD40/TNFSF8/FGFR2/TFEC/NR1H3/LMO4/DLX5/ZC3H12A/NFKBIA/SKAP1/BMP2/IL4I1/CEBPB/HIF1A/TNF/HNF4A/ELF4/MICAL2/WNT7A/SIX1/ZFPM2/FHL5/PCGF5/THRB/TGFB1/RELA/GLIS2/ACVRL1/ENG	43	up
1152	GO:0008360	regulation of cell shape	9/794	49/7889	0.0530925	0.148	0.100481	RAC2/FES/CORO1A/CCL24/FMNL1/CCL13/ANXA1/EZR/CDC42EP5	9	up
1153	GO:0032388	positive regulation of intracellular transport	9/794	49/7889	0.0530925	0.148	0.100481	DAB2/AKAP5/PRNP/ZC3H12A/IFNG/PTPN22/KCNB1/EZR/TGFB1	9	up
1154	GO:0050819	negative regulation of coagulation	5/794	21/7889	0.0531388	0.148	0.100481	PDGFRA/CD34/PDGFB/TFPI/PROCR	5	up
1155	GO:0051591	response to cAMP	5/794	21/7889	0.0531388	0.148	0.100481	AQP1/PIK3CG/AQP9/ZFP36L1/EZR	5	up
1156	GO:0070169	positive regulation of biomineral tissue development	5/794	21/7889	0.0531388	0.148	0.100481	BMP4/SLC8A1/BMP2/CEBPB/TGFB1	5	up
1157	GO:0110151	positive regulation of biomineralization	5/794	21/7889	0.0531388	0.148	0.100481	BMP4/SLC8A1/BMP2/CEBPB/TGFB1	5	up
1158	GO:1900407	regulation of cellular response to oxidative stress	5/794	21/7889	0.0531388	0.148	0.100481	TLR4/HGF/LRRK2/HIF1A/FUT8	5	up
1159	GO:1903078	positive regulation of protein localization to plasma membrane	5/794	21/7889	0.0531388	0.148	0.100481	AKAP5/PRNP/STAC/TNF/EZR	5	up
1160	GO:0043583	ear development	12/794	72/7889	0.0543237	0.151039	0.102545	BMP4/EDN1/EDNRA/FGF10/FGFR2/GSDME/C1QB/DLX5/KCNMA1/SIX1/SDC4/EYA1	12	up
1161	GO:0060560	developmental growth involved in morphogenesis	12/794	72/7889	0.0543237	0.151039	0.102545	BMP4/EDN1/EDNRA/FGF10/FGF1/SEMA3C/FGFR2/LPAR3/SEMA4D/SIX1/SEMA3G/SEMA3A	12	up
1162	GO:0060048	cardiac muscle contraction	8/794	42/7889	0.0551426	0.153184	0.104001	EHD3/GRK2/GJA5/ZC3H12A/P2RX4/TNNI2/PDE4B/KCNE3	8	up
1163	GO:0031175	neuron projection development	38/794	291/7889	0.0553093	0.153515	0.104226	EDN1/EDNRA/NCKAP1L/LRRK2/STMN2/TOX/RAC2/FES/SEMA3C/ACTB/FGFR2/DPYSL3/LYN/CD3E/LPAR3/CDH11/SCARF1/VASP/EFNB1/FLRT2/DLX5/EFNB2/TSPAN2/LGI1/NDNF/SEMA4D/TNC/C31H21orf91/WNT7A/NYAP2/SEMA3G/SDC4/FZD4/LZTS1/RAB13/SEMA3A/NTRK2/NTF3	38	up
1164	GO:0015909	long-chain fatty acid transport	6/794	28/7889	0.0561301	0.154285	0.104748	PLA2G5/ACSL5/PLA2G2F/ANXA1/PLA2G4A/PLA2G2E	6	up
1165	GO:0036294	cellular response to decreased oxygen levels	6/794	28/7889	0.0561301	0.154285	0.104748	AQP1/CD34/ANGPT4/HIF1A/NDNF/ZFP36L1	6	up
1166	GO:0061005	cell differentiation involved in kidney development	6/794	28/7889	0.0561301	0.154285	0.104748	BMP4/EDNRA/PDGFB/ACTA2/LOC119863920/GLIS2	6	up
1167	GO:0071456	cellular response to hypoxia	6/794	28/7889	0.0561301	0.154285	0.104748	AQP1/CD34/ANGPT4/HIF1A/NDNF/ZFP36L1	6	up
1168	GO:1903035	negative regulation of response to wounding	6/794	28/7889	0.0561301	0.154285	0.104748	PDGFRA/CD34/PDGFB/TFPI/TNF/CLDN3	6	up
1169	GO:0007423	sensory organ development	27/794	196/7889	0.0563146	0.154285	0.104748	BMP4/EDN1/EDNRA/AQP1/FGF10/PDGFRB/PDGFRA/CRYGN/FGFR2/GSDME/C1QB/WNT10A/DLX5/HIF1A/FBN1/LOC119863920/KCNMA1/CMSS1/MAB21L2/SIX1/SDC4/FZD4/EYA1/ACVRL1/NRL/ALDH1A2/NTRK2	27	up
1170	GO:0001823	mesonephros development	7/794	35/7889	0.0563796	0.154285	0.104748	BMP4/FGF10/FGF1/FGFR2/ARG2/LOC119863920/SIX1	7	up
1171	GO:0006641	triglyceride metabolic process	7/794	35/7889	0.0563796	0.154285	0.104748	LIPC/APOC1/LPL/APOBR/GK/LIPG/GPAT3	7	up
1172	GO:0062207	regulation of pattern recognition receptor signaling pathway	7/794	35/7889	0.0563796	0.154285	0.104748	LOC485869/TLR4/SLC46A2/PTPN22/OASL/LTF/RIOK3	7	up
1173	GO:2001237	negative regulation of extrinsic apoptotic signaling pathway	7/794	35/7889	0.0563796	0.154285	0.104748	BMP4/HGF/FGF10/IL7/TNF/CSF2/RELA	7	up
1174	GO:0006110	regulation of glycolytic process	4/794	15/7889	0.0564947	0.154285	0.104748	FBP1/HIF1A/HTR2A/CBFA2T3	4	up
1175	GO:0006471	protein ADP-ribosylation	4/794	15/7889	0.0564947	0.154285	0.104748	PARP15/IFNG/PARP12/PARP9	4	up
1176	GO:0007528	neuromuscular junction development	4/794	15/7889	0.0564947	0.154285	0.104748	LRRK2/F2R/TNC/SIX1	4	up
1177	GO:0010718	positive regulation of epithelial to mesenchymal transition	4/794	15/7889	0.0564947	0.154285	0.104748	BMP4/DAB2/TGFB1/ENG	4	up
1178	GO:0043954	cellular component maintenance	4/794	15/7889	0.0564947	0.154285	0.104748	CLDN1/CBLN3/PRNP/CLDN3	4	up
1179	GO:0045662	negative regulation of myoblast differentiation	4/794	15/7889	0.0564947	0.154285	0.104748	BMP4/TNF/ID3/TGFB1	4	up
1180	GO:0055010	ventricular cardiac muscle tissue morphogenesis	4/794	15/7889	0.0564947	0.154285	0.104748	EDNRA/FGFR2/LOC119863920/ENG	4	up
1181	GO:0072210	metanephric nephron development	4/794	15/7889	0.0564947	0.154285	0.104748	BMP4/AQP1/PDGFRA/PDGFB	4	up
1182	GO:2000404	regulation of T cell migration	4/794	15/7889	0.0564947	0.154285	0.104748	AIF1/PYCARD/CCR2/CCL20	4	up
1183	GO:0098655	cation transmembrane transport	34/794	257/7889	0.0577922	0.157695	0.107064	SLC39A8/EDN1/SCARA5/EDNRA/GLRX/SLC43A2/CCR5/F2R/PIK3CG/CORO1A/KCNJ8/EHD3/SLC1A3/PRNP/STAC/TRPC4/SLC8A1/SLC6A2/XCR1/SCN7A/HTR2A/SLC9A7/KCNMA1/ATP6V1B2/FXYD1/SCN2A/KCNB1/SLC9A9/PDE4B/KCNN3/KCNE3/TCN1/SLC7A8/KCNK6	34	up
1184	GO:0045596	negative regulation of cell differentiation	26/794	188/7889	0.0579158	0.157899	0.107202	BMP4/TMEM178A/MMP11/FGF10/CTLA4/SEMA3C/TWIST2/FGL2/TNFRSF11B/TBX21/ANXA1/ZC3H12A/NFKBIA/BMP2/TNF/FBN1/ZFP36L1/SEMA4D/WNT7A/ID3/SEMA3G/PLPP7/GPR68/TGFB1/ACVRL1/SEMA3A	26	up
1185	GO:0050808	synapse organization	17/794	113/7889	0.05904	0.160828	0.109191	LRRK2/F2R/CBLN3/IL1RAP/PRNP/C1QB/FLRT2/C1QA/GPC6/SNCB/TNF/KIRREL3/TNC/WNT7A/LRRN3/SIX1/NTRK2	17	up
1186	GO:0021953	central nervous system neuron differentiation	9/794	50/7889	0.0592304	0.161075	0.109358	TOX/FGFR2/LMO4/CDH11/NDNF/C31H21orf91/WNT7A/SEMA3A/NTRK2	9	up
1187	GO:0031345	negative regulation of cell projection organization	9/794	50/7889	0.0592304	0.161075	0.109358	STMN2/SEMA3C/ABI3/PRNP/DPYSL3/EFNB2/SEMA4D/SEMA3G/SEMA3A	9	up
1188	GO:0097190	apoptotic signaling pathway	30/794	223/7889	0.0598148	0.162527	0.110344	BMP4/CASP8/CD74/HGF/LRRK2/FGF10/PYCARD/TNFRSF1B/PTGER2/IL12A/ADORA2A/ACKR3/GSDME/CD3E/HIC1/IL7/IFNG/P2RX4/BCL10/TMEM117/CEBPB/HIF1A/TNF/BCL2A1/SCN2A/FASLG/CSF2/MAP3K5/TGFB1/RELA	30	up
1189	GO:0046942	carboxylic acid transport	14/794	89/7889	0.0602059	0.163452	0.110972	LOC476816/SLC43A2/PLA2G5/SLC1A3/PTGES/TRPC4/PLA2G2F/ANXA1/PLA2G4A/SLC16A12/SLC16A13/PLA2G2E/NTRK2/SLC7A8	14	up
1190	GO:0033157	regulation of intracellular protein transport	10/794	58/7889	0.0619585	0.168069	0.114107	BMP4/LRRK2/AKAP5/PRNP/ANGPT1/ZC3H12A/IFNG/PTPN22/KCNB1/TGFB1	10	up
1191	GO:0050796	regulation of insulin secretion	8/794	43/7889	0.0620438	0.168159	0.114168	IFNG/HIF1A/TNF/CCL5/HNF4A/IL6/GPR68/KCNB1	8	up
1192	GO:0002042	cell migration involved in sprouting angiogenesis	5/794	22/7889	0.0632965	0.171123	0.11618	TBXA2R/ANXA1/EFNB2/LOC119863920/STARD13	5	up
1193	GO:0042058	regulation of epidermal growth factor receptor signaling pathway	5/794	22/7889	0.0632965	0.171123	0.11618	ERRFI1/HBEGF/PDE6H/MVP/NCF1	5	up
1194	GO:0055078	sodium ion homeostasis	5/794	22/7889	0.0632965	0.171123	0.11618	EDN1/EDNRA/SLC1A3/SLC8A1/SCN7A	5	up
1195	GO:0098739	import across plasma membrane	11/794	66/7889	0.063681	0.172019	0.116788	SLC39A8/LOC476816/SLC43A2/ACSL5/KCNJ8/SLC1A3/PRNP/SLC8A1/SLC9A7/SLC9A9/SLC7A8	11	up
1196	GO:0034754	cellular hormone metabolic process	7/794	36/7889	0.0641827	0.173229	0.11761	RDH10/PDGFRA/DHRS3/IL4I1/KCNMA1/ALDH1A2/SRD5A2	7	up
1197	GO:0034765	regulation of ion transmembrane transport	22/794	156/7889	0.0644354	0.173766	0.117974	EDN1/EDNRA/GLRX/SLC43A2/F2R/ABCB1/PIK3CG/CORO1A/KCNJ8/EHD3/PRNP/STAC/CLIC5/SCN7A/KCNMA1/FXYD1/CLIC1/SCN2A/KCNB1/KCNAB2/PDE4B/KCNE3	22	up
1198	GO:0051056	regulation of small GTPase mediated signal transduction	12/794	74/7889	0.0646505	0.1742	0.118269	ARHGDIB/FBP1/CYTH4/FGF10/F2R/PIK3CG/P2RY8/F2RL1/IQSEC3/STARD13/RASGRP4/F2RL2	12	up
1199	GO:0006023	aminoglycan biosynthetic process	6/794	29/7889	0.0650079	0.174549	0.118506	PDGFB/CSGALNACT1/ANGPT1/HAS2/CSGALNACT2/TGFB1	6	up
1200	GO:0006140	regulation of nucleotide metabolic process	6/794	29/7889	0.0650079	0.174549	0.118506	PID1/FBP1/CDA/HIF1A/HTR2A/CBFA2T3	6	up
1201	GO:0007193	adenylate cyclase-inhibiting G protein-coupled receptor signaling pathway	6/794	29/7889	0.0650079	0.174549	0.118506	EDN1/EDNRA/AKAP5/INSL3/HTR1B/PTGDR2	6	up
1202	GO:0051781	positive regulation of cell division	6/794	29/7889	0.0650079	0.174549	0.118506	FGF1/PDGFB/IL1A/FGFR2/TGFB1/FGF5	6	up
1203	GO:0021700	developmental maturation	13/794	82/7889	0.0650502	0.174549	0.118506	EDN1/EDNRA/LRRK2/CDH5/IL21/C1QA/BMP2/HIF1A/PTH1R/SEMA4D/KCNMA1/RECK/ALDH1A2	13	up
1204	GO:0007156	homophilic cell adhesion via plasma membrane adhesion molecules	9/794	51/7889	0.0658057	0.176137	0.119584	CDH13/ESAM/FAT4/CDH5/CDH11/FAT3/LOC608881/PCDH12/CDH2	9	up
1205	GO:0035270	endocrine system development	9/794	51/7889	0.0658057	0.176137	0.119584	BMP4/EDN1/EDNRA/FGF10/PDGFRA/IL6R/ANXA1/HNF4A/SIX1	9	up
1206	GO:0035637	multicellular organismal signaling	9/794	51/7889	0.0658057	0.176137	0.119584	EHD3/GJA5/SCN7A/KCNMA1/JAM3/PKP2/SCN2A/KCNE3/NTRK2	9	up
1207	GO:0009628	response to abiotic stimulus	41/794	322/7889	0.0663603	0.177474	0.120492	EDN1/CASP8/SCARA5/TLR4/TSC22D3/EDNRA/AQP1/ABCB1/FGF1/MMP3/PTGER2/IL12A/CD34/IL1A/SLC1A3/ANGPT4/PTGER4/TFEC/SLC8A1/ANXA1/KMO/MAPK13/NFKBIA/CHI3L1/BCL10/HIF1A/NDNF/IL12B/ZFP36L1/KCNMA1/CBFA2T3/CRY2/CLDN3/SCN2A/GPR68/TIMP1/CXCR4/RELA/HTR1B/GPR31/COL1A1	41	up
1208	GO:0001558	regulation of cell growth	17/794	115/7889	0.0675476	0.1805	0.122546	EDN1/CXCL16/FBP1/SEMA3C/CDA/LPAR3/RERG/IGFBP7/LGI1/SEMA4D/HNF4A/TNC/SEMA3G/IGFBP4/TGFB1/ACVRL1/SEMA3A	17	up
1209	GO:0051128	regulation of cellular component organization	90/794	771/7889	0.0688473	0.183261	0.124421	BMP4/EDN1/ARHGDIB/CCN2/TLR4/CD14/HGF/HCLS1/GMFG/FAP/WAS/CXCL16/DCN/LRRK2/CD53/FBP1/SLAMF1/MMP3/STMN2/TOX/RAC2/ESAM/FES/DAB2/SEMA3C/CORO1A/ABI3/PYCARD/CDA/IL1RAP/PDGFB/EHD3/CCL24/FLT3LG/PRNP/STON1/DPYSL3/ARPC5/PTGER4/CDH5/ANGPT1/LMO4/ALOX15/LPAR3/F2RL1/SCARF1/VASP/RESF1/FLRT2/ANXA1/RERG/SKAP1/IFNG/IGFBP7/EFNB2/GPC6/LGI1/HIF1A/NDNF/NLRC3/TNF/TIE1/SEMA4D/HNF4A/SDC1/TNC/JAM3/WNT7A/LRRN3/SIX1/PMEPA1/CLDN3/SEMA3G/CSF2/SDC4/RIOK3/EZR/RALB/FZD4/IGFBP4/CDC42EP5/TGFB1/LZTS1/TPPP3/ACVRL1/SEMA3A/NTRK2/NTF3/TREM2/LOC119863908	90	up
1210	GO:0010959	regulation of metal ion transport	15/794	99/7889	0.069453	0.183261	0.124421	GLRX/F2R/CCR1/PIK3CG/CORO1A/PDGFB/EHD3/CD4/PRNP/STAC/EPB41/P2RX4/FXYD1/PDE4B/KCNE3	15	up
1211	GO:0009308	amine metabolic process	8/794	44/7889	0.0694612	0.183261	0.124421	EDNRA/AOC3/IDO1/KMO/SNCB/IL4I1/MOXD1/MAOA	8	up
1212	GO:0017015	regulation of transforming growth factor beta receptor signaling pathway	8/794	44/7889	0.0694612	0.183261	0.124421	DAB2/LOX/ASPN/FBN1/LRG1/PMEPA1/TGFB1/ENG	8	up
1213	GO:1903844	regulation of cellular response to transforming growth factor beta stimulus	8/794	44/7889	0.0694612	0.183261	0.124421	DAB2/LOX/ASPN/FBN1/LRG1/PMEPA1/TGFB1/ENG	8	up
1214	GO:0002347	response to tumor cell	4/794	16/7889	0.069546	0.183261	0.124421	ABI3/IL12A/IL4I1/IL12B	4	up
1215	GO:0010812	negative regulation of cell-substrate adhesion	4/794	16/7889	0.069546	0.183261	0.124421	MMP12/ANGPT2/FZD4/ACVRL1	4	up
1216	GO:0030501	positive regulation of bone mineralization	4/794	16/7889	0.069546	0.183261	0.124421	BMP4/SLC8A1/BMP2/TGFB1	4	up
1217	GO:0030517	negative regulation of axon extension	4/794	16/7889	0.069546	0.183261	0.124421	SEMA3C/SEMA4D/SEMA3G/SEMA3A	4	up
1218	GO:0031018	endocrine pancreas development	4/794	16/7889	0.069546	0.183261	0.124421	BMP4/IL6R/ANXA1/HNF4A	4	up
1219	GO:0034332	adherens junction organization	4/794	16/7889	0.069546	0.183261	0.124421	CDH5/CDH11/EFNB2/JAM3	4	up
1220	GO:0043470	regulation of carbohydrate catabolic process	4/794	16/7889	0.069546	0.183261	0.124421	FBP1/HIF1A/HTR2A/CBFA2T3	4	up
1221	GO:0060425	lung morphogenesis	4/794	16/7889	0.069546	0.183261	0.124421	BMP4/FGF10/FGFR2/TNF	4	up
1222	GO:0097300	programmed necrotic cell death	4/794	16/7889	0.069546	0.183261	0.124421	CASP8/BIRC3/TNF/MAP3K5	4	up
1223	GO:1904591	positive regulation of protein import	4/794	16/7889	0.069546	0.183261	0.124421	ZC3H12A/IFNG/PTPN22/TGFB1	4	up
1224	GO:2000403	positive regulation of lymphocyte migration	4/794	16/7889	0.069546	0.183261	0.124421	AIF1/PYCARD/CCR2/CCL20	4	up
1225	GO:0051962	positive regulation of nervous system development	11/794	67/7889	0.0696029	0.183261	0.124421	TNFRSF1B/IL1RAP/LPAR3/FLRT2/IFNG/HIF1A/TNF/WNT7A/LRRN3/TGFB1/NTRK2	11	up
1226	GO:0090257	regulation of muscle system process	11/794	67/7889	0.0696029	0.183261	0.124421	EDN1/TBXA2R/F2R/EHD3/DMD/GRK2/GJA5/ZC3H12A/P2RX4/KCNMA1/PDE4B	11	up
1227	GO:0031346	positive regulation of cell projection organization	12/794	75/7889	0.0702666	0.183395	0.124512	STMN2/TOX/RAC2/FES/DPYSL3/LPAR3/F2RL1/SCARF1/NDNF/FZD4/CDC42EP5/NTRK2	12	up
1228	GO:0032271	regulation of protein polymerization	13/794	83/7889	0.0703785	0.183395	0.124512	HCLS1/STMN2/ESAM/FES/CORO1A/PYCARD/CCL24/ARPC5/CDH5/ALOX15/VASP/CDC42EP5/TPPP3	13	up
1229	GO:0060341	regulation of cellular localization	32/794	244/7889	0.0705257	0.183395	0.124512	BMP4/FCER1G/EDNRA/PID1/LRRK2/F2R/RAC2/FES/DAB2/CORO1A/ABI3/AKAP5/PRNP/STAC/LYN/ANGPT1/EPB41/ZC3H12A/IFNG/GPC6/P2RX4/HIF1A/TNF/ZFP36L1/SDC1/PTPN22/GPR68/SDC4/KCNB1/EZR/TGFB1/GLIS2	32	up
1230	GO:0002902	regulation of B cell apoptotic process	3/794	10/7889	0.0711879	0.183395	0.124512	IL10/LYN/BCL10	3	up
1231	GO:0006775	fat-soluble vitamin metabolic process	3/794	10/7889	0.0711879	0.183395	0.124512	IFNG/CYP27B1/TNF	3	up
1232	GO:0010224	response to UV-B	3/794	10/7889	0.0711879	0.183395	0.124512	IL12A/IL12B/RELA	3	up
1233	GO:0010575	positive regulation of vascular endothelial growth factor production	3/794	10/7889	0.0711879	0.183395	0.124512	C3AR1/HIF1A/HPSE	3	up
1234	GO:0010742	macrophage derived foam cell differentiation	3/794	10/7889	0.0711879	0.183395	0.124512	NFKBIA/MSR1/CSF2	3	up
1235	GO:0010837	regulation of keratinocyte proliferation	3/794	10/7889	0.0711879	0.183395	0.124512	FGF10/EFNB2/ZFP36L1	3	up
1236	GO:0019362	pyridine nucleotide metabolic process	3/794	10/7889	0.0711879	0.183395	0.124512	IDO1/KMO/NMNAT2	3	up
1237	GO:0030202	heparin metabolic process	3/794	10/7889	0.0711879	0.183395	0.124512	EDNRA/ANGPT1/HPSE	3	up
1238	GO:0030851	granulocyte differentiation	3/794	10/7889	0.0711879	0.183395	0.124512	EVI2B/CBFA2T3/CSF2	3	up
1239	GO:0033273	response to vitamin	3/794	10/7889	0.0711879	0.183395	0.124512	FES/POSTN/CYP27B1	3	up
1240	GO:0033622	integrin activation	3/794	10/7889	0.0711879	0.183395	0.124512	PTGER4/SKAP1/JAM3	3	up
1241	GO:0033687	osteoblast proliferation	3/794	10/7889	0.0711879	0.183395	0.124512	JUNB/HPSE/LTF	3	up
1242	GO:0034114	regulation of heterotypic cell-cell adhesion	3/794	10/7889	0.0711879	0.183395	0.124512	IL1RN/SKAP1/TNF	3	up
1243	GO:0034390	smooth muscle cell apoptotic process	3/794	10/7889	0.0711879	0.183395	0.124512	IL12A/IFNG/IL12B	3	up
1244	GO:0034391	regulation of smooth muscle cell apoptotic process	3/794	10/7889	0.0711879	0.183395	0.124512	IL12A/IFNG/IL12B	3	up
1245	GO:0043171	peptide catabolic process	3/794	10/7889	0.0711879	0.183395	0.124512	ERAP1/LVRN/LNPEP	3	up
1246	GO:0045987	positive regulation of smooth muscle contraction	3/794	10/7889	0.0711879	0.183395	0.124512	EDN1/TBXA2R/F2R	3	up
1247	GO:0046496	nicotinamide nucleotide metabolic process	3/794	10/7889	0.0711879	0.183395	0.124512	IDO1/KMO/NMNAT2	3	up
1248	GO:0070498	interleukin-1-mediated signaling pathway	3/794	10/7889	0.0711879	0.183395	0.124512	IL1RN/IL1R1/RELA	3	up
1249	GO:0089718	amino acid import across plasma membrane	3/794	10/7889	0.0711879	0.183395	0.124512	SLC43A2/SLC1A3/SLC7A8	3	up
1250	GO:0090023	positive regulation of neutrophil chemotaxis	3/794	10/7889	0.0711879	0.183395	0.124512	LOC485869/RAC2/C3AR1	3	up
1251	GO:0090026	positive regulation of monocyte chemotaxis	3/794	10/7889	0.0711879	0.183395	0.124512	AIF1/CCR1/CCR2	3	up
1252	GO:0090077	foam cell differentiation	3/794	10/7889	0.0711879	0.183395	0.124512	NFKBIA/MSR1/CSF2	3	up
1253	GO:1903077	negative regulation of protein localization to plasma membrane	3/794	10/7889	0.0711879	0.183395	0.124512	PID1/DAB2/ABI3	3	up
1254	GO:0050804	modulation of chemical synaptic transmission	17/794	116/7889	0.0720972	0.185442	0.125902	EDN1/LRRK2/CCL2/CCR2/ADORA2A/SLC1A3/AKAP5/CDH11/TNF/WNT7A/KCNB1/RAB26/CPLX4/LZTS1/MCTP2/NTRK2/NTF3	17	up
1255	GO:0099177	regulation of trans-synaptic signaling	17/794	116/7889	0.0720972	0.185442	0.125902	EDN1/LRRK2/CCL2/CCR2/ADORA2A/SLC1A3/AKAP5/CDH11/TNF/WNT7A/KCNB1/RAB26/CPLX4/LZTS1/MCTP2/NTRK2/NTF3	17	up
1256	GO:0003279	cardiac septum development	7/794	37/7889	0.072608	0.186015	0.126291	BMP4/SEMA3C/FGFR2/LMO4/GJA5/DHRS3/ENG	7	up
1257	GO:0006576	cellular biogenic amine metabolic process	7/794	37/7889	0.072608	0.186015	0.126291	EDNRA/IDO1/KMO/SNCB/IL4I1/MOXD1/MAOA	7	up
1258	GO:0010977	negative regulation of neuron projection development	7/794	37/7889	0.072608	0.186015	0.126291	STMN2/SEMA3C/DPYSL3/EFNB2/SEMA4D/SEMA3G/SEMA3A	7	up
1259	GO:0090316	positive regulation of intracellular protein transport	7/794	37/7889	0.072608	0.186015	0.126291	AKAP5/PRNP/ZC3H12A/IFNG/PTPN22/KCNB1/TGFB1	7	up
1260	GO:1903900	regulation of viral life cycle	7/794	37/7889	0.072608	0.186015	0.126291	APOBEC3Z3/CD4/ISG20/TNF/OASL/RNASEL/LTF	7	up
1261	GO:0035107	appendage morphogenesis	9/794	52/7889	0.0728232	0.18627	0.126464	BMP4/FGF10/SEMA3C/SULF1/FGFR2/GJA5/DLX5/WNT7A/ALDH1A2	9	up
1262	GO:0035108	limb morphogenesis	9/794	52/7889	0.0728232	0.18627	0.126464	BMP4/FGF10/SEMA3C/SULF1/FGFR2/GJA5/DLX5/WNT7A/ALDH1A2	9	up
1263	GO:0016445	somatic diversification of immunoglobulins	5/794	23/7889	0.0744662	0.190065	0.12904	CD40LG/CD40/TBX21/SAMHD1/TGFB1	5	up
1264	GO:0003073	regulation of systemic arterial blood pressure	6/794	30/7889	0.0746599	0.190065	0.12904	EDN1/F2R/PDGFB/AVPR1A/F2RL1/GJA5	6	up
1265	GO:0032411	positive regulation of transporter activity	6/794	30/7889	0.0746599	0.190065	0.12904	EDN1/EDNRA/GLRX/ABCB1/EHD3/STAC	6	up
1266	GO:0035050	embryonic heart tube development	6/794	30/7889	0.0746599	0.190065	0.12904	EDN1/EDNRA/GJA5/HIF1A/LOC119863920/ENG	6	up
1267	GO:0045638	negative regulation of myeloid cell differentiation	6/794	30/7889	0.0746599	0.190065	0.12904	TMEM178A/TNFRSF11B/NFKBIA/FBN1/ZFP36L1/GPR68	6	up
1268	GO:0050714	positive regulation of protein secretion	6/794	30/7889	0.0746599	0.190065	0.12904	TLR4/F2RL1/HIF1A/GPR68/EZR/TGFB1	6	up
1269	GO:0008361	regulation of cell size	10/794	60/7889	0.0748322	0.190203	0.129134	EDN1/AQP1/SEMA3C/PRR16/VAV1/LPAR3/SEMA4D/KCNMA1/SEMA3G/SEMA3A	10	up
1270	GO:0030308	negative regulation of cell growth	10/794	60/7889	0.0748322	0.190203	0.129134	FBP1/SEMA3C/CDA/RERG/SEMA4D/HNF4A/SEMA3G/TGFB1/ACVRL1/SEMA3A	10	up
1271	GO:0007399	nervous system development	85/794	728/7889	0.0752485	0.191111	0.129751	BMP4/EDN1/TLR4/EDNRA/LDB2/NCKAP1L/LRRK2/AQP1/FGF10/STMN2/TOX/RAC2/FES/SEMA3C/TNFRSF1B/ACTB/SULF1/IL1RAP/CCR2/SLC1A3/DMD/CCR4/FGFR2/ACKR3/TCF4/GSDME/DPYSL3/TRPC4/LYN/WNT10B/LMO4/CD3E/LPAR3/CDH11/SCARF1/ANOS1/VASP/WNT10A/EFNB1/FLRT2/ANXA1/DLX5/C1QA/IFNG/EFNB2/GPC6/WNT5B/TSPAN2/BCL10/LGI1/SHROOM3/CEBPB/HIF1A/NDNF/TNF/KIRREL3/VIT/ZFP36L1/SEMA4D/KCNMA1/CMTM8/TNC/JAM3/C31H21orf91/WNT7A/ID3/LRRN3/SIX1/LOC100855552/NYAP2/CLDN3/SEMA3G/SCN2A/SDC4/FZD4/CXCR4/TGFB1/LZTS1/GLIS2/RAB13/NRL/ALDH1A2/SEMA3A/NTRK2/NTF3	85	up
1272	GO:0008643	carbohydrate transport	8/794	45/7889	0.077398	0.196416	0.133352	EDN1/EDNRA/PID1/AQP1/AQP9/TNF/C1QTNF2/EZR	8	up
1273	GO:0030162	regulation of proteolysis	29/794	220/7889	0.0779665	0.197703	0.134226	CASP8/NLRP3/HGF/IL10/LRRK2/F2R/PSMB9/DAB2/PYCARD/TNFRSF1B/PTGER2/F3/ZC3H12A/IFNG/BCL10/TNIP1/TNF/PSME2/CBFA2T3/NLRP1/USP25/CLDN3/SPON1/LTF/TIMP1/CARD9/CAST/MAP3K5/RECK	29	up
1274	GO:0051147	regulation of muscle cell differentiation	7/794	38/7889	0.081656	0.206896	0.140468	BMP4/EDN1/FGFR2/EFNB2/BMP2/PLPP7/ENG	7	up
1275	GO:0030041	actin filament polymerization	11/794	69/7889	0.0824758	0.208809	0.141766	HCLS1/AIF1/ESAM/CORO1A/PYCARD/CCL24/TTC17/ARPC5/ALOX15/VASP/CDC42EP5	11	up
1276	GO:0032970	regulation of actin filament-based process	21/794	152/7889	0.0826133	0.208994	0.141892	EDN1/ARHGDIB/CCN2/HCLS1/GMFG/WAS/RAC2/ESAM/FES/CORO1A/PYCARD/CCL24/ARPC5/PTGER4/ALOX15/VASP/GJA5/JAM3/CDC42EP5/PDE4B/NTF3	21	up
1277	GO:0010975	regulation of neuron projection development	16/794	110/7889	0.0835983	0.209539	0.142262	LRRK2/STMN2/TOX/FES/SEMA3C/DPYSL3/LPAR3/SCARF1/EFNB2/NDNF/SEMA4D/WNT7A/SEMA3G/LZTS1/SEMA3A/NTRK2	16	up
1278	GO:0002204	somatic recombination of immunoglobulin genes involved in immune response	4/794	17/7889	0.0839973	0.209539	0.142262	CD40LG/CD40/TBX21/TGFB1	4	up
1279	GO:0002208	somatic diversification of immunoglobulins involved in immune response	4/794	17/7889	0.0839973	0.209539	0.142262	CD40LG/CD40/TBX21/TGFB1	4	up
1280	GO:0002381	immunoglobulin production involved in immunoglobulin-mediated immune response	4/794	17/7889	0.0839973	0.209539	0.142262	CD40LG/CD40/TBX21/TGFB1	4	up
1281	GO:0006040	amino sugar metabolic process	4/794	17/7889	0.0839973	0.209539	0.142262	ALDH1A1/CSGALNACT1/CHST4/CHI3L1	4	up
1282	GO:0016239	positive regulation of macroautophagy	4/794	17/7889	0.0839973	0.209539	0.142262	STING1/DCN/HIF1A/RALB	4	up
1283	GO:0033628	regulation of cell adhesion mediated by integrin	4/794	17/7889	0.0839973	0.209539	0.142262	CD3E/SKAP1/LOC119863920/JAM3	4	up
1284	GO:0045190	isotype switching	4/794	17/7889	0.0839973	0.209539	0.142262	CD40LG/CD40/TBX21/TGFB1	4	up
1285	GO:0048708	astrocyte differentiation	4/794	17/7889	0.0839973	0.209539	0.142262	TLR4/C1QA/IFNG/TSPAN2	4	up
1286	GO:0050654	chondroitin sulfate proteoglycan metabolic process	4/794	17/7889	0.0839973	0.209539	0.142262	DCN/CSGALNACT1/NDNF/CSGALNACT2	4	up
1287	GO:0050709	negative regulation of protein secretion	4/794	17/7889	0.0839973	0.209539	0.142262	F2R/IL12A/IL12B/KCNB1	4	up
1288	GO:0050919	negative chemotaxis	4/794	17/7889	0.0839973	0.209539	0.142262	SEMA3C/SEMA4D/SEMA3G/SEMA3A	4	up
1289	GO:0071470	cellular response to osmotic stress	4/794	17/7889	0.0839973	0.209539	0.142262	AQP1/PTGER2/ZFP36L1/SCN2A	4	up
1290	GO:0090049	regulation of cell migration involved in sprouting angiogenesis	4/794	17/7889	0.0839973	0.209539	0.142262	TBXA2R/ANXA1/LOC119863920/STARD13	4	up
1291	GO:1902808	positive regulation of cell cycle G1/S phase transition	4/794	17/7889	0.0839973	0.209539	0.142262	FGF10/AIF1/CCND3/ANXA1	4	up
1292	GO:1903201	regulation of oxidative stress-induced cell death	4/794	17/7889	0.0839973	0.209539	0.142262	TLR4/HGF/LRRK2/HIF1A	4	up
1293	GO:2001239	regulation of extrinsic apoptotic signaling pathway in absence of ligand	4/794	17/7889	0.0839973	0.209539	0.142262	FGF10/IL7/TNF/CSF2	4	up
1294	GO:2001259	positive regulation of cation channel activity	4/794	17/7889	0.0839973	0.209539	0.142262	EDN1/EDNRA/EHD3/STAC	4	up
1295	GO:0048598	embryonic morphogenesis	28/794	213/7889	0.084353	0.210264	0.142754	BMP4/EDN1/EDNRA/FGF10/IL1RN/PDGFRA/SULF1/FGFR2/LMO4/VASP/GJA5/DLX5/BCL10/SHROOM3/HIF1A/FBN1/LOC119863920/ZFP36L1/CMSS1/HNF4A/MAB21L2/WNT7A/SIX1/ITGB5/SDC4/EYA1/ALDH1A2/ENG	28	up
1296	GO:0046822	regulation of nucleocytoplasmic transport	6/794	31/7889	0.0850809	0.211425	0.143542	BMP4/ANGPT1/ZC3H12A/IFNG/PTPN22/TGFB1	6	up
1297	GO:0060389	pathway-restricted SMAD protein phosphorylation	6/794	31/7889	0.0850809	0.211425	0.143542	BMP4/DAB2/BMP2/TGFB1/ACVRL1/ENG	6	up
1298	GO:0060393	regulation of pathway-restricted SMAD protein phosphorylation	6/794	31/7889	0.0850809	0.211425	0.143542	BMP4/DAB2/BMP2/TGFB1/ACVRL1/ENG	6	up
1299	GO:1901654	response to ketone	6/794	31/7889	0.0850809	0.211425	0.143542	AQP1/POSTN/PTGER2/PTGER4/TNFSF4/TGFB1	6	up
1300	GO:0048468	cell development	78/794	668/7889	0.0856467	0.212667	0.144386	BMP4/EDN1/TLR4/EDNRA/NCKAP1L/LRRK2/STMN2/TOX/RAC2/FES/PDGFRA/SEMA3C/TNFRSF1B/ACTB/SULF1/TJP3/PDGFB/SLC1A3/DMD/FGFR2/LOX/DPYSL3/LYN/CDH5/CD3E/LPAR3/FOSL2/CDH11/CSRP1/SCARF1/VASP/EFNB1/FLRT2/IL21/DLX5/C1QA/ACTA2/IFNG/EFNB2/TSPAN2/LGI1/SHROOM3/HIF1A/NDNF/TNF/PTH1R/FBN1/LOC119863920/MYOF/SEMA4D/KCNMA1/HNF4A/SDC1/TNC/JAM3/C31H21orf91/WNT7A/SIX1/HPSE/NYAP2/RIPOR2/CLDN3/SEMA3G/RAP2C/GPR68/SDC4/EZR/FZD4/TGFB1/LZTS1/RAB13/NRL/ALDH1A2/SEMA3A/NTRK2/FHL2/NTF3/ENG	78	up
1301	GO:0120254	olefinic compound metabolic process	8/794	46/7889	0.0858551	0.213021	0.144626	PTGS1/PLA2G2F/ALOX15/PLA2G4A/DHRS3/KCNMA1/ALDH1A2/SRD5A2	8	up
1302	GO:0048666	neuron development	42/794	338/7889	0.0861633	0.213621	0.145034	EDN1/EDNRA/NCKAP1L/LRRK2/STMN2/TOX/RAC2/FES/SEMA3C/ACTB/SLC1A3/DMD/FGFR2/DPYSL3/LYN/CD3E/LPAR3/CDH11/SCARF1/VASP/EFNB1/FLRT2/DLX5/C1QA/EFNB2/TSPAN2/LGI1/NDNF/SEMA4D/TNC/C31H21orf91/WNT7A/NYAP2/SEMA3G/SDC4/FZD4/LZTS1/RAB13/NRL/SEMA3A/NTRK2/NTF3	42	up
1303	GO:0051153	regulation of striated muscle cell differentiation	5/794	24/7889	0.0866312	0.213796	0.145152	BMP4/EDN1/EFNB2/BMP2/PLPP7	5	up
1304	GO:0051965	positive regulation of synapse assembly	5/794	24/7889	0.0866312	0.213796	0.145152	IL1RAP/FLRT2/WNT7A/LRRN3/NTRK2	5	up
1305	GO:1901184	regulation of ERBB signaling pathway	5/794	24/7889	0.0866312	0.213796	0.145152	ERRFI1/HBEGF/PDE6H/MVP/NCF1	5	up
1306	GO:1901224	positive regulation of NIK/NF-kappaB signaling	5/794	24/7889	0.0866312	0.213796	0.145152	TLR4/CD14/TNF/PTP4A3/RELA	5	up
1307	GO:1902882	regulation of response to oxidative stress	5/794	24/7889	0.0866312	0.213796	0.145152	TLR4/HGF/LRRK2/HIF1A/FUT8	5	up
1308	GO:2000117	negative regulation of cysteine-type endopeptidase activity	5/794	24/7889	0.0866312	0.213796	0.145152	HGF/PTGER2/TNF/LTF/CAST	5	up
1309	GO:0001701	in utero embryonic development	17/794	119/7889	0.0869557	0.214433	0.145585	EDN1/EDNRA/PDGFRA/PDGFB/PEMT/TMEM100/FGFR2/ANGPT1/JUNB/CEBPB/HIF1A/PTH1R/TIE1/ZFP36L1/PCDH12/CSF2/ACVRL1	17	up
1310	GO:0007043	cell-cell junction assembly	10/794	62/7889	0.08926	0.217942	0.147967	CLDN1/ESAM/CDH5/CDH11/GJA5/TNF/JAM3/PKP2/CLDN3/RAB13	10	up
1311	GO:0061025	membrane fusion	10/794	62/7889	0.08926	0.217942	0.147967	SLAMF1/CORO1A/RAB20/RUBCNL/ANXA1/STX11/TIE1/RAB7B/MYOF/RAB13	10	up
1312	GO:1905475	regulation of protein localization to membrane	10/794	62/7889	0.08926	0.217942	0.147967	PID1/DAB2/ABI3/AKAP5/PRNP/STAC/GPC6/TNF/KCNB1/EZR	10	up
1313	GO:0006026	aminoglycan catabolic process	3/794	11/7889	0.090809	0.217942	0.147967	LYVE1/CHI3L1/TGFB1	3	up
1314	GO:0007176	regulation of epidermal growth factor-activated receptor activity	3/794	11/7889	0.090809	0.217942	0.147967	ERRFI1/HBEGF/NCF1	3	up
1315	GO:0007205	protein kinase C-activating G protein-coupled receptor signaling pathway	3/794	11/7889	0.090809	0.217942	0.147967	EDN1/F2R/HTR1B	3	up
1316	GO:0010453	regulation of cell fate commitment	3/794	11/7889	0.090809	0.217942	0.147967	BMP4/TBX21/LMO4	3	up
1317	GO:0010464	regulation of mesenchymal cell proliferation	3/794	11/7889	0.090809	0.217942	0.147967	BMP4/FGFR2/SIX1	3	up
1318	GO:0019228	neuronal action potential	3/794	11/7889	0.090809	0.217942	0.147967	SCN7A/KCNMA1/SCN2A	3	up
1319	GO:0033198	response to ATP	3/794	11/7889	0.090809	0.217942	0.147967	P2RX2/SELL/P2RX4	3	up
1320	GO:0034123	positive regulation of toll-like receptor signaling pathway	3/794	11/7889	0.090809	0.217942	0.147967	LOC485869/PTPN22/LTF	3	up
1321	GO:0034381	plasma lipoprotein particle clearance	3/794	11/7889	0.090809	0.217942	0.147967	APOC1/LIPG/MSR1	3	up
1322	GO:0042430	indole-containing compound metabolic process	3/794	11/7889	0.090809	0.217942	0.147967	IDO1/KMO/IL4I1	3	up
1323	GO:0042474	middle ear morphogenesis	3/794	11/7889	0.090809	0.217942	0.147967	EDN1/EDNRA/SIX1	3	up
1324	GO:0045622	regulation of T-helper cell differentiation	3/794	11/7889	0.090809	0.217942	0.147967	TBX21/ANXA1/ZC3H12A	3	up
1325	GO:0045761	regulation of adenylate cyclase activity	3/794	11/7889	0.090809	0.217942	0.147967	CAP1/GALR1/AKAP5	3	up
1326	GO:0045933	positive regulation of muscle contraction	3/794	11/7889	0.090809	0.217942	0.147967	EDN1/TBXA2R/F2R	3	up
1327	GO:0045940	positive regulation of steroid metabolic process	3/794	11/7889	0.090809	0.217942	0.147967	FGF1/IFNG/TNF	3	up
1328	GO:0046638	positive regulation of alpha-beta T cell differentiation	3/794	11/7889	0.090809	0.217942	0.147967	SASH3/ANXA1/IFNG	3	up
1329	GO:0046677	response to antibiotic	3/794	11/7889	0.090809	0.217942	0.147967	AOC3/SLC1A3/PLA2G4A	3	up
1330	GO:0048246	macrophage chemotaxis	3/794	11/7889	0.090809	0.217942	0.147967	SLAMF1/CMKLR1/C3AR1	3	up
1331	GO:0048260	positive regulation of receptor-mediated endocytosis	3/794	11/7889	0.090809	0.217942	0.147967	DAB2/ANGPT1/NTF3	3	up
1332	GO:0060443	mammary gland morphogenesis	3/794	11/7889	0.090809	0.217942	0.147967	BMP4/FGF10/FGFR2	3	up
1333	GO:0070266	necroptotic process	3/794	11/7889	0.090809	0.217942	0.147967	CASP8/BIRC3/TNF	3	up
1334	GO:0071604	transforming growth factor beta production	3/794	11/7889	0.090809	0.217942	0.147967	LUM/CD34/HIF1A	3	up
1335	GO:0071634	regulation of transforming growth factor beta production	3/794	11/7889	0.090809	0.217942	0.147967	LUM/CD34/HIF1A	3	up
1336	GO:0072525	pyridine-containing compound biosynthetic process	3/794	11/7889	0.090809	0.217942	0.147967	IDO1/KMO/NMNAT2	3	up
1337	GO:0090025	regulation of monocyte chemotaxis	3/794	11/7889	0.090809	0.217942	0.147967	AIF1/CCR1/CCR2	3	up
1338	GO:0090110	COPII-coated vesicle cargo loading	3/794	11/7889	0.090809	0.217942	0.147967	SEC24D/SEC31B/SEC23A	3	up
1339	GO:1901385	regulation of voltage-gated calcium channel activity	3/794	11/7889	0.090809	0.217942	0.147967	EHD3/STAC/PDE4B	3	up
1340	GO:1901522	positive regulation of transcription from RNA polymerase II promoter involved in cellular response to chemical stimulus	3/794	11/7889	0.090809	0.217942	0.147967	DLX5/HIF1A/RELA	3	up
1341	GO:1903579	negative regulation of ATP metabolic process	3/794	11/7889	0.090809	0.217942	0.147967	PID1/FBP1/CBFA2T3	3	up
1342	GO:1904036	negative regulation of epithelial cell apoptotic process	3/794	11/7889	0.090809	0.217942	0.147967	CDH5/ANGPT1/NDNF	3	up
1343	GO:1904376	negative regulation of protein localization to cell periphery	3/794	11/7889	0.090809	0.217942	0.147967	PID1/DAB2/ABI3	3	up
1344	GO:1905332	positive regulation of morphogenesis of an epithelium	3/794	11/7889	0.090809	0.217942	0.147967	BMP4/PIK3CD/SIX1	3	up
1345	GO:1905521	regulation of macrophage migration	3/794	11/7889	0.090809	0.217942	0.147967	SLAMF1/CMKLR1/C3AR1	3	up
1346	GO:0051963	regulation of synapse assembly	7/794	39/7889	0.0913236	0.219014	0.148694	IL1RAP/FLRT2/GPC6/WNT7A/LRRN3/SIX1/NTRK2	7	up
1347	GO:0006820	anion transport	24/794	180/7889	0.0921091	0.220734	0.149862	SLC39A8/LOC476816/SLC43A2/PLA2G5/ABCB1/SLC1A3/PTGES/PRNP/TRPC4/ANO4/PLA2G2F/CLIC5/ANXA1/PLA2G4A/CEBPB/GABRE/SLC22A11/CLIC1/SLC16A12/SLC16A13/PLA2G2E/SLC37A2/NTRK2/SLC7A8	24	up
1348	GO:0006979	response to oxidative stress	18/794	129/7889	0.0951758	0.227842	0.154688	EDN1/TLR4/HGF/EDNRA/LRRK2/AQP1/AIF1/PDGFRA/PTGS1/PRNP/ANXA1/ZC3H12A/MAPK13/HIF1A/FUT8/NCF1/MAP3K5/RELA	18	up
1349	GO:0043086	negative regulation of catalytic activity	23/794	172/7889	0.0952165	0.227842	0.154688	BMP4/HGF/PTPRC/ERRFI1/LRRK2/GALR1/PYCARD/PTGER2/AOC3/AKAP5/APOC1/IL7/ANXA1/MVP/IFNG/TNF/SEMA4D/PTPRB/LTF/TIMP1/CAST/RECK/KLRK1	23	up
1350	GO:0042063	gliogenesis	12/794	79/7889	0.0958183	0.229112	0.155551	TLR4/FGF10/TNFRSF1B/CCR2/TRPC4/ANXA1/C1QA/IFNG/TSPAN2/TNF/TGFB1/NTRK2	12	up
1351	GO:0001657	ureteric bud development	6/794	32/7889	0.0962599	0.229319	0.155691	BMP4/FGF1/FGFR2/ARG2/LOC119863920/SIX1	6	up
1352	GO:0006942	regulation of striated muscle contraction	6/794	32/7889	0.0962599	0.229319	0.155691	EHD3/GRK2/GJA5/ZC3H12A/P2RX4/PDE4B	6	up
1353	GO:0048675	axon extension	6/794	32/7889	0.0962599	0.229319	0.155691	EDN1/EDNRA/SEMA3C/SEMA4D/SEMA3G/SEMA3A	6	up
1354	GO:0072163	mesonephric epithelium development	6/794	32/7889	0.0962599	0.229319	0.155691	BMP4/FGF1/FGFR2/ARG2/LOC119863920/SIX1	6	up
1355	GO:0072164	mesonephric tubule development	6/794	32/7889	0.0962599	0.229319	0.155691	BMP4/FGF1/FGFR2/ARG2/LOC119863920/SIX1	6	up
1356	GO:0007219	Notch signaling pathway	11/794	71/7889	0.0967326	0.230105	0.156225	IL2RA/FGF10/MFNG/POSTN/DLL1/TMEM100/ANGPT4/NFKBIA/LOC119863920/SIX1/PTP4A3	11	up
1357	GO:0072330	monocarboxylic acid biosynthetic process	11/794	71/7889	0.0967326	0.230105	0.156225	EDN1/RDH10/PTGES/PTGS1/LIPC/ALOX15/ANXA1/LPL/PLA2G4A/LIPG/ALDH1A2	11	up
1358	GO:0032956	regulation of actin cytoskeleton organization	19/794	138/7889	0.0976665	0.232156	0.157617	EDN1/ARHGDIB/CCN2/HCLS1/GMFG/WAS/RAC2/ESAM/FES/CORO1A/PYCARD/CCL24/ARPC5/PTGER4/ALOX15/VASP/JAM3/CDC42EP5/NTF3	19	up
1359	GO:0034220	ion transmembrane transport	42/794	342/7889	0.098958	0.235053	0.159584	SLC39A8/EDN1/SCARA5/EDNRA/GLRX/LOC476816/SLC43A2/CCR5/F2R/ABCB1/PIK3CG/CORO1A/KCNJ8/EHD3/SLC1A3/PRNP/STAC/TRPC4/ANO4/SLC8A1/SLC6A2/CLIC5/XCR1/SCN7A/HTR2A/SLC9A7/KCNMA1/ATP6V1B2/GABRE/FXYD1/CLIC1/SCN2A/KCNB1/SLC9A9/KCNAB2/PDE4B/KCNN3/KCNE3/SLC37A2/TCN1/SLC7A8/KCNK6	42	up
1360	GO:0002200	somatic diversification of immune receptors	5/794	25/7889	0.0997648	0.235284	0.159741	CD40LG/CD40/TBX21/SAMHD1/TGFB1	5	up
1361	GO:0006749	glutathione metabolic process	5/794	25/7889	0.0997648	0.235284	0.159741	CLIC5/CLIC1/GSTT2B/LOC100856518/ETHE1	5	up
1362	GO:0019226	transmission of nerve impulse	5/794	25/7889	0.0997648	0.235284	0.159741	SCN7A/KCNMA1/JAM3/SCN2A/NTRK2	5	up
1363	GO:0030199	collagen fibril organization	5/794	25/7889	0.0997648	0.235284	0.159741	MMP11/LUM/DPT/LOX/LOC119863920	5	up
1364	GO:0003229	ventricular cardiac muscle tissue development	4/794	18/7889	0.0997842	0.235284	0.159741	EDNRA/FGFR2/LOC119863920/ENG	4	up
1365	GO:0030195	negative regulation of blood coagulation	4/794	18/7889	0.0997842	0.235284	0.159741	PDGFRA/CD34/PDGFB/TFPI	4	up
1366	GO:0043277	apoptotic cell clearance	4/794	18/7889	0.0997842	0.235284	0.159741	RAC2/CCR2/ALOX15/ANXA1	4	up
1367	GO:0045604	regulation of epidermal cell differentiation	4/794	18/7889	0.0997842	0.235284	0.159741	BMP4/ERRFI1/ZFP36L1/ZBED2	4	up
1368	GO:0061180	mammary gland epithelium development	4/794	18/7889	0.0997842	0.235284	0.159741	FGF10/FGFR2/CEBPB/HIF1A	4	up
1369	GO:1900047	negative regulation of hemostasis	4/794	18/7889	0.0997842	0.235284	0.159741	PDGFRA/CD34/PDGFB/TFPI	4	up
1370	GO:0019216	regulation of lipid metabolic process	16/794	113/7889	0.10058	0.236986	0.160897	PDGFRB/LOC102155886/FGF1/PDGFRA/PDGFB/APOC1/ANXA1/FLT1/IFNG/TNF/HTR2A/KCNMA1/HNF4A/C1QTNF2/TGFB1/LGALS12	16	up
1371	GO:0001508	action potential	7/794	40/7889	0.101603	0.238875	0.162179	GJA5/SCN7A/KCNMA1/SCN2A/KCNB1/KCNE3/NTRK2	7	up
1372	GO:0050806	positive regulation of synaptic transmission	7/794	40/7889	0.101603	0.238875	0.162179	CCL2/CCR2/ADORA2A/SLC1A3/AKAP5/TNF/NTRK2	7	up
1373	GO:0060606	tube closure	7/794	40/7889	0.101603	0.238875	0.162179	BMP4/FGF10/LMO4/VASP/BCL10/SHROOM3/SDC4	7	up
1374	GO:0045926	negative regulation of growth	12/794	80/7889	0.102984	0.241945	0.164263	BMP4/FBP1/SEMA3C/CDA/RERG/HIF1A/SEMA4D/HNF4A/SEMA3G/TGFB1/ACVRL1/SEMA3A	12	up
1375	GO:0005976	polysaccharide metabolic process	8/794	48/7889	0.10432	0.244194	0.16579	AOAH/PDGFB/CSGALNACT1/HAS2/PCDH12/UGP2/C1QTNF2/TGFB1	8	up
1376	GO:0006638	neutral lipid metabolic process	8/794	48/7889	0.10432	0.244194	0.16579	LIPC/APOC1/LPL/PLA2G4A/APOBR/GK/LIPG/GPAT3	8	up
1377	GO:0006639	acylglycerol metabolic process	8/794	48/7889	0.10432	0.244194	0.16579	LIPC/APOC1/LPL/PLA2G4A/APOBR/GK/LIPG/GPAT3	8	up
1378	GO:0009743	response to carbohydrate	8/794	48/7889	0.10432	0.244194	0.16579	CALCRL/LPL/MAPK13/HIF1A/ZFP36L1/HNF4A/GPR68/KCNB1	8	up
1379	GO:0035725	sodium ion transmembrane transport	8/794	48/7889	0.10432	0.244194	0.16579	GLRX/SLC8A1/SLC6A2/SCN7A/SLC9A7/FXYD1/SCN2A/SLC9A9	8	up
1380	GO:0055067	monovalent inorganic cation homeostasis	10/794	64/7889	0.105246	0.24606	0.167057	EDN1/EDNRA/LRRK2/SLC1A3/SLC8A1/RAB20/SCN7A/SLC9A7/KCNMA1/SLC9A9	10	up
1381	GO:0006633	fatty acid biosynthetic process	9/794	56/7889	0.105346	0.24606	0.167057	EDN1/PTGES/PTGS1/LIPC/ALOX15/ANXA1/LPL/PLA2G4A/LIPG	9	up
1382	GO:2001236	regulation of extrinsic apoptotic signaling pathway	9/794	56/7889	0.105346	0.24606	0.167057	BMP4/HGF/FGF10/PYCARD/IL7/BCL10/TNF/CSF2/RELA	9	up
1383	GO:0007417	central nervous system development	33/794	263/7889	0.106659	0.248948	0.169017	BMP4/TLR4/LRRK2/AQP1/FGF10/TOX/TNFRSF1B/FGFR2/ACKR3/TRPC4/LMO4/CD3E/CDH11/DLX5/C1QA/IFNG/TSPAN2/HIF1A/NDNF/VIT/C31H21orf91/WNT7A/ID3/SIX1/LOC100855552/CLDN3/FZD4/CXCR4/TGFB1/GLIS2/ALDH1A2/SEMA3A/NTRK2	33	up
1384	GO:0002244	hematopoietic progenitor cell differentiation	6/794	33/7889	0.10818	0.251408	0.170688	BMP4/PDGFRA/CSF1R/FLT1/JAM3/TGFB1	6	up
1385	GO:0006029	proteoglycan metabolic process	6/794	33/7889	0.10818	0.251408	0.170688	DCN/SULF1/CSGALNACT1/NDNF/CSGALNACT2/HPSE	6	up
1386	GO:0016241	regulation of macroautophagy	6/794	33/7889	0.10818	0.251408	0.170688	STING1/DCN/LRRK2/HIF1A/RALB/LZTS1	6	up
1387	GO:0070830	bicellular tight junction assembly	6/794	33/7889	0.10818	0.251408	0.170688	CLDN1/ESAM/CDH5/TNF/CLDN3/RAB13	6	up
1388	GO:0120192	tight junction assembly	6/794	33/7889	0.10818	0.251408	0.170688	CLDN1/ESAM/CDH5/TNF/CLDN3/RAB13	6	up
1389	GO:1905477	positive regulation of protein localization to membrane	6/794	33/7889	0.10818	0.251408	0.170688	AKAP5/PRNP/STAC/TNF/KCNB1/EZR	6	up
1390	GO:0051258	protein polymerization	15/794	106/7889	0.109695	0.254745	0.172953	HCLS1/AIF1/STMN2/ESAM/FES/CORO1A/PYCARD/CCL24/TTC17/ARPC5/CDH5/ALOX15/VASP/CDC42EP5/TPPP3	15	up
1391	GO:0010038	response to metal ion	12/794	81/7889	0.11046	0.256338	0.174035	LRRK2/AQP1/FBP1/KCNMB1/IL1A/PRNP/ALOX15/JUNB/AQP9/HIF1A/KCNMA1/NCF1	12	up
1392	GO:0001783	B cell apoptotic process	3/794	12/7889	0.112382	0.257701	0.17496	IL10/LYN/BCL10	3	up
1393	GO:0003009	skeletal muscle contraction	3/794	12/7889	0.112382	0.257701	0.17496	RCSD1/STAC/TNNI2	3	up
1394	GO:0006833	water transport	3/794	12/7889	0.112382	0.257701	0.17496	AQP1/AQP9/HAS2	3	up
1395	GO:0007584	response to nutrient	3/794	12/7889	0.112382	0.257701	0.17496	FES/POSTN/CYP27B1	3	up
1396	GO:0014015	positive regulation of gliogenesis	3/794	12/7889	0.112382	0.257701	0.17496	TNFRSF1B/TNF/TGFB1	3	up
1397	GO:0014829	vascular associated smooth muscle contraction	3/794	12/7889	0.112382	0.257701	0.17496	EDN1/EDNRA/ACTA2	3	up
1398	GO:0033630	positive regulation of cell adhesion mediated by integrin	3/794	12/7889	0.112382	0.257701	0.17496	CD3E/SKAP1/LOC119863920	3	up
1399	GO:0035767	endothelial cell chemotaxis	3/794	12/7889	0.112382	0.257701	0.17496	FGF1/P2RX4/RAB13	3	up
1400	GO:0045830	positive regulation of isotype switching	3/794	12/7889	0.112382	0.257701	0.17496	CD40/TBX21/TGFB1	3	up
1401	GO:0060964	regulation of miRNA-mediated gene silencing	3/794	12/7889	0.112382	0.257701	0.17496	BMP4/ZC3H12A/TNF	3	up
1402	GO:0061318	renal filtration cell differentiation	3/794	12/7889	0.112382	0.257701	0.17496	BMP4/EDNRA/LOC119863920	3	up
1403	GO:0071385	cellular response to glucocorticoid stimulus	3/794	12/7889	0.112382	0.257701	0.17496	AQP1/ANXA1/ZFP36L1	3	up
1404	GO:0071624	positive regulation of granulocyte chemotaxis	3/794	12/7889	0.112382	0.257701	0.17496	LOC485869/RAC2/C3AR1	3	up
1405	GO:0072112	podocyte differentiation	3/794	12/7889	0.112382	0.257701	0.17496	BMP4/EDNRA/LOC119863920	3	up
1406	GO:1901861	regulation of muscle tissue development	3/794	12/7889	0.112382	0.257701	0.17496	BMP4/LOX/TGFB1	3	up
1407	GO:1905953	negative regulation of lipid localization	3/794	12/7889	0.112382	0.257701	0.17496	APOC1/NFKBIA/CRY2	3	up
1408	GO:0014020	primary neural tube formation	7/794	41/7889	0.112485	0.257701	0.17496	BMP4/LMO4/VASP/BCL10/SHROOM3/HIF1A/SDC4	7	up
1409	GO:0044106	cellular amine metabolic process	7/794	41/7889	0.112485	0.257701	0.17496	EDNRA/IDO1/KMO/SNCB/IL4I1/MOXD1/MAOA	7	up
1410	GO:0043010	camera-type eye development	16/794	115/7889	0.113008	0.258717	0.17565	BMP4/AQP1/FGF10/PDGFRB/PDGFRA/CRYGN/HIF1A/FBN1/LOC119863920/CMSS1/MAB21L2/FZD4/ACVRL1/NRL/ALDH1A2/NTRK2	16	up
1411	GO:0043009	chordate embryonic development	28/794	220/7889	0.113789	0.259497	0.17618	BMP4/EDN1/EDNRA/PDGFRA/SEMA3C/SULF1/PDGFB/PEMT/TMEM100/FGFR2/ANGPT1/LMO4/JUNB/VASP/BCL10/SHROOM3/CEBPB/HIF1A/PTH1R/TIE1/LOC119863920/ZFP36L1/PCDH12/SIX1/CSF2/SDC4/ACVRL1/ALDH1A2	28	up
1412	GO:0035850	epithelial cell differentiation involved in kidney development	5/794	26/7889	0.113831	0.259497	0.17618	BMP4/EDNRA/PDGFB/ACTA2/LOC119863920	5	up
1413	GO:0036473	cell death in response to oxidative stress	5/794	26/7889	0.113831	0.259497	0.17618	TLR4/HGF/LRRK2/HIF1A/MAP3K5	5	up
1414	GO:0042490	mechanoreceptor differentiation	5/794	26/7889	0.113831	0.259497	0.17618	BMP4/GSDME/KCNMA1/SDC4/NTRK2	5	up
1415	GO:0046620	regulation of organ growth	5/794	26/7889	0.113831	0.259497	0.17618	EDN1/SASH3/FGFR2/IL7/LOC119863920	5	up
1416	GO:1902117	positive regulation of organelle assembly	5/794	26/7889	0.113831	0.259497	0.17618	TNF/SDC1/CSF2/SDC4/RALB	5	up
1417	GO:0010001	glial cell differentiation	9/794	57/7889	0.11458	0.261018	0.177213	TLR4/FGF10/TNFRSF1B/TRPC4/C1QA/IFNG/TSPAN2/TGFB1/NTRK2	9	up
1418	GO:0010657	muscle cell apoptotic process	4/794	19/7889	0.116827	0.26483	0.1798	IL12A/ZC3H12A/IFNG/IL12B	4	up
1419	GO:0010660	regulation of muscle cell apoptotic process	4/794	19/7889	0.116827	0.26483	0.1798	IL12A/ZC3H12A/IFNG/IL12B	4	up
1420	GO:0048016	inositol phosphate-mediated signaling	4/794	19/7889	0.116827	0.26483	0.1798	EDN1/PRNP/TNF/FHL2	4	up
1421	GO:0048483	autonomic nervous system development	4/794	19/7889	0.116827	0.26483	0.1798	EDNRA/ACKR3/SIX1/SEMA3A	4	up
1422	GO:0051149	positive regulation of muscle cell differentiation	4/794	19/7889	0.116827	0.26483	0.1798	BMP4/EDN1/EFNB2/ENG	4	up
1423	GO:0055008	cardiac muscle tissue morphogenesis	4/794	19/7889	0.116827	0.26483	0.1798	EDNRA/FGFR2/LOC119863920/ENG	4	up
1424	GO:0060337	type I interferon signaling pathway	4/794	19/7889	0.116827	0.26483	0.1798	STING1/MMP12/IFNAR2/SAMHD1	4	up
1425	GO:0008154	actin polymerization or depolymerization	12/794	82/7889	0.118245	0.26748	0.1816	HCLS1/AIF1/ESAM/CORO1A/PYCARD/CCL24/TTC17/ARPC5/ALOX15/VASP/MICAL2/CDC42EP5	12	up
1426	GO:0010506	regulation of autophagy	12/794	82/7889	0.118245	0.26748	0.1816	STING1/DCN/LRRK2/PYCARD/ZC3H12A/DRAM2/IFNG/DEPP1/HIF1A/TRIM22/RALB/LZTS1	12	up
1427	GO:0051346	negative regulation of hydrolase activity	12/794	82/7889	0.118245	0.26748	0.1816	HGF/LRRK2/PTGER2/APOC1/ANXA1/TNF/SEMA4D/LTF/TIMP1/CAST/RECK/KLRK1	12	up
1428	GO:0009790	embryo development	44/794	366/7889	0.119355	0.269802	0.183176	BMP4/EDN1/EDNRA/FGF10/IL1RN/PDGFRA/SEMA3C/SULF1/PDGFB/PEMT/FLT3LG/TMEM100/FGFR2/ANGPT1/LMO4/JUNB/VASP/GJA5/DLX5/BCL10/SHROOM3/CEBPB/HIF1A/TNF/PTH1R/TIE1/FBN1/LOC119863920/ZFP36L1/CMSS1/HNF4A/PCDH12/MAB21L2/WNT7A/ID3/SIX1/ITGB5/CSF2/SDC4/EYA1/ACVRL1/ALDH1A2/SEMA3A/ENG	44	up
1429	GO:0034329	cell junction assembly	19/794	142/7889	0.120259	0.271655	0.184434	CLDN1/ESAM/IL1RAP/CDH5/CDH11/GJA5/FLRT2/GPC6/TNF/KIRREL3/JAM3/PKP2/WNT7A/LRRN3/SIX1/CLDN3/ACVRL1/RAB13/NTRK2	19	up
1430	GO:0035023	regulation of Rho protein signal transduction	6/794	34/7889	0.12082	0.272162	0.184778	ARHGDIB/F2R/P2RY8/F2RL1/STARD13/F2RL2	6	up
1431	GO:0048593	camera-type eye morphogenesis	6/794	34/7889	0.12082	0.272162	0.184778	BMP4/AQP1/HIF1A/CMSS1/NRL/NTRK2	6	up
1432	GO:0055007	cardiac muscle cell differentiation	6/794	34/7889	0.12082	0.272162	0.184778	BMP4/EDN1/PDGFRA/EFNB2/BMP2/FHL2	6	up
1433	GO:0071322	cellular response to carbohydrate stimulus	6/794	34/7889	0.12082	0.272162	0.184778	CALCRL/MAPK13/HIF1A/ZFP36L1/GPR68/KCNB1	6	up
1434	GO:0018209	peptidyl-serine modification	17/794	125/7889	0.122221	0.275126	0.186791	HGF/DCN/LRRK2/LOC102155886/SH2D3C/PTGER2/PDGFB/RASSF2/ANGPT1/GRK2/MAPK13/IFNG/NDNF/TNF/TGFB1/NTRK2/NTF3	17	up
1435	GO:0042445	hormone metabolic process	10/794	66/7889	0.122772	0.276172	0.187501	RDH10/PDGFRA/DHRS3/IL4I1/HIF1A/KCNMA1/PCSK6/CRYM/ALDH1A2/SRD5A2	10	up
1436	GO:0055085	transmembrane transport	53/794	450/7889	0.123524	0.277669	0.188517	SLC39A8/EDN1/SCARA5/EDNRA/GLRX/PID1/LOC476816/SLC43A2/CCR5/AQP1/TAP1/F2R/ABCB1/ABCC3/PIK3CG/CORO1A/ABCC9/ACSL5/KCNJ8/EHD3/SLC1A3/PRNP/STAC/TRPC4/SLC46A3/ANO4/SLC8A1/SLC6A2/CLIC5/XCR1/SCN7A/AQP9/TNF/HTR2A/SLC9A7/KCNMA1/ATP6V1B2/HPSE/GABRE/FXYD1/CLIC1/SCN2A/C1QTNF2/KCNB1/SLC9A9/KCNAB2/PDE4B/KCNN3/KCNE3/SLC37A2/TCN1/SLC7A8/KCNK6	53	up
1437	GO:0001841	neural tube formation	7/794	42/7889	0.123953	0.277669	0.188517	BMP4/LMO4/VASP/BCL10/SHROOM3/HIF1A/SDC4	7	up
1438	GO:0007218	neuropeptide signaling pathway	7/794	42/7889	0.123953	0.277669	0.188517	CYSLTR1/GALR1/CMKLR2/NTSR1/GPR84/RELA/PTGDR2	7	up
1439	GO:0007605	sensory perception of sound	7/794	42/7889	0.123953	0.277669	0.188517	SLC1A3/CLIC5/KCNMA1/SIX1/RIPOR2/CRYM/FZD4	7	up
1440	GO:0008630	intrinsic apoptotic signaling pathway in response to DNA damage	7/794	42/7889	0.123953	0.277669	0.188517	CD74/PYCARD/TNFRSF1B/ACKR3/HIC1/TNF/BCL2A1	7	up
1441	GO:1903169	regulation of calcium ion transmembrane transport	7/794	42/7889	0.123953	0.277669	0.188517	F2R/PIK3CG/CORO1A/EHD3/PRNP/STAC/PDE4B	7	up
1442	GO:0001659	temperature homeostasis	9/794	58/7889	0.124245	0.277744	0.188568	TLR4/IL1A/CCR2/PEMT/PTGES/CMKLR1/CEBPB/TNF/LOC119863920	9	up
1443	GO:0048839	inner ear development	9/794	58/7889	0.124245	0.277744	0.188568	BMP4/FGF10/FGFR2/GSDME/C1QB/DLX5/KCNMA1/SIX1/SDC4	9	up
1444	GO:0072073	kidney epithelium development	9/794	58/7889	0.124245	0.277744	0.188568	BMP4/EDNRA/AQP1/FGF1/FGFR2/EFNB2/ARG2/LOC119863920/SIX1	9	up
1445	GO:0006906	vesicle fusion	8/794	50/7889	0.124807	0.278231	0.188899	SLAMF1/CORO1A/RAB20/RUBCNL/ANXA1/STX11/RAB7B/RAB13	8	up
1446	GO:0030856	regulation of epithelial cell differentiation	8/794	50/7889	0.124807	0.278231	0.188899	BMP4/ERRFI1/TMEM100/CDH5/TNF/ZFP36L1/ZBED2/ACVRL1	8	up
1447	GO:0048469	cell maturation	8/794	50/7889	0.124807	0.278231	0.188899	EDN1/EDNRA/LRRK2/IL21/C1QA/HIF1A/PTH1R/KCNMA1	8	up
1448	GO:0060402	calcium ion transport into cytosol	8/794	50/7889	0.124807	0.278231	0.188899	CCR5/F2R/CORO1A/PRNP/SLC8A1/XCR1/P2RX4/HTR2A	8	up
1449	GO:0009792	embryo development ending in birth or egg hatching	28/794	223/7889	0.128179	0.285551	0.193868	BMP4/EDN1/EDNRA/PDGFRA/SEMA3C/SULF1/PDGFB/PEMT/TMEM100/FGFR2/ANGPT1/LMO4/JUNB/VASP/BCL10/SHROOM3/CEBPB/HIF1A/PTH1R/TIE1/LOC119863920/ZFP36L1/PCDH12/SIX1/CSF2/SDC4/ACVRL1/ALDH1A2	28	up
1450	GO:0002065	columnar/cuboidal epithelial cell differentiation	5/794	27/7889	0.128787	0.286115	0.194251	BMP4/FGFR2/DLX3/HIF1A/HNF4A	5	up
1451	GO:0021782	glial cell development	5/794	27/7889	0.128787	0.286115	0.194251	TLR4/C1QA/IFNG/TSPAN2/NTRK2	5	up
1452	GO:0032092	positive regulation of protein binding	5/794	27/7889	0.128787	0.286115	0.194251	BMP4/STING1/LRRK2/SPON1/RALB	5	up
1453	GO:0055117	regulation of cardiac muscle contraction	5/794	27/7889	0.128787	0.286115	0.194251	EHD3/GJA5/ZC3H12A/P2RX4/PDE4B	5	up
1454	GO:0051495	positive regulation of cytoskeleton organization	11/794	75/7889	0.129373	0.287218	0.195	EDN1/CCN2/WAS/STMN2/FES/PYCARD/CCL24/ALOX15/VASP/CDC42EP5/NTF3	11	up
1455	GO:0043087	regulation of GTPase activity	15/794	109/7889	0.130509	0.289542	0.196578	CCL8/LRRK2/PYCARD/CCL24/CCL23/RGS1/VAV1/CCL22/CCL13/SEMA4D/CCL4/LOC480600/KLRK1/NTRK2/NTF3	15	up
1456	GO:0040007	growth	35/794	287/7889	0.131947	0.292532	0.198608	BMP4/EDN1/EDNRA/FOXS1/CXCL16/SASH3/FBP1/FGF10/FGF1/SEMA3C/CDA/MMP13/FGFR2/LPAR3/IL7/ANXA1/RERG/IFNG/IGFBP7/LGI1/HIF1A/LOC119863920/ZFP36L1/SEMA4D/HNF4A/SOCS3/TNC/WNT7A/SIX1/SEMA3G/EZR/IGFBP4/TGFB1/ACVRL1/SEMA3A	35	up
1457	GO:0051216	cartilage development	10/794	67/7889	0.1321	0.292668	0.198701	BMP4/EDN1/CCN2/SULF1/MMP13/CSGALNACT1/HIF1A/PTH1R/WNT7A/TGFB1	10	up
1458	GO:0030111	regulation of Wnt signaling pathway	16/794	118/7889	0.133303	0.29294	0.198885	LRRK2/FGF10/SFRP4/DAB2/APCDD1L/SULF1/DKK3/FGFR2/HIC1/APCDD1/DLX5/BMP2/PLPP3/PTPRU/RSPO2/DKK2	16	up
1459	GO:0014902	myotube differentiation	6/794	35/7889	0.134153	0.29294	0.198885	CD53/FLT3LG/MYOF/SIX1/RIPOR2/PLPP7	6	up
1460	GO:0120193	tight junction organization	6/794	35/7889	0.134153	0.29294	0.198885	CLDN1/ESAM/CDH5/TNF/CLDN3/RAB13	6	up
1461	GO:0007411	axon guidance	12/794	84/7889	0.134727	0.29294	0.198885	EDN1/EDNRA/RAC2/SEMA3C/VASP/EFNB1/FLRT2/DLX5/LGI1/SEMA4D/SEMA3G/SEMA3A	12	up
1462	GO:0097485	neuron projection guidance	12/794	84/7889	0.134727	0.29294	0.198885	EDN1/EDNRA/RAC2/SEMA3C/VASP/EFNB1/FLRT2/DLX5/LGI1/SEMA4D/SEMA3G/SEMA3A	12	up
1463	GO:0048638	regulation of developmental growth	14/794	101/7889	0.134774	0.29294	0.198885	BMP4/EDN1/FOXS1/SASH3/SEMA3C/FGFR2/LPAR3/IL7/LOC119863920/SEMA4D/SIX1/SEMA3G/EZR/SEMA3A	14	up
1464	GO:0001954	positive regulation of cell-matrix adhesion	4/794	20/7889	0.135034	0.29294	0.198885	EFEMP2/CD3E/SKAP1/RRAS	4	up
1465	GO:0019369	arachidonic acid metabolic process	4/794	20/7889	0.135034	0.29294	0.198885	PTGS1/PLA2G2F/ALOX15/PLA2G4A	4	up
1466	GO:0045010	actin nucleation	4/794	20/7889	0.135034	0.29294	0.198885	GMFG/WAS/CORO1A/ARPC5	4	up
1467	GO:0045669	positive regulation of osteoblast differentiation	4/794	20/7889	0.135034	0.29294	0.198885	BMP4/BMP2/CEBPB/LTF	4	up
1468	GO:0045682	regulation of epidermis development	4/794	20/7889	0.135034	0.29294	0.198885	BMP4/ERRFI1/ZFP36L1/ZBED2	4	up
1469	GO:0045921	positive regulation of exocytosis	4/794	20/7889	0.135034	0.29294	0.198885	FCER1G/SDC1/ITGAM/SDC4	4	up
1470	GO:0046928	regulation of neurotransmitter secretion	4/794	20/7889	0.135034	0.29294	0.198885	LRRK2/WNT7A/CPLX4/MCTP2	4	up
1471	GO:0070509	calcium ion import	4/794	20/7889	0.135034	0.29294	0.198885	PDGFB/PRNP/TRPC4/SLC8A1	4	up
1472	GO:0071230	cellular response to amino acid stimulus	4/794	20/7889	0.135034	0.29294	0.198885	PDGFRA/CEBPB/TNF/NTRK2	4	up
1473	GO:0071357	cellular response to type I interferon	4/794	20/7889	0.135034	0.29294	0.198885	STING1/MMP12/IFNAR2/SAMHD1	4	up
1474	GO:1902895	positive regulation of miRNA transcription	4/794	20/7889	0.135034	0.29294	0.198885	BMP4/HIF1A/TNF/RELA	4	up
1475	GO:0002090	regulation of receptor internalization	3/794	13/7889	0.135671	0.29294	0.198885	ANGPT1/EFNB2/NTF3	3	up
1476	GO:0002834	regulation of response to tumor cell	3/794	13/7889	0.135671	0.29294	0.198885	IL12A/IL4I1/IL12B	3	up
1477	GO:0003179	heart valve morphogenesis	3/794	13/7889	0.135671	0.29294	0.198885	BMP4/GJA5/TIE1	3	up
1478	GO:0007566	embryo implantation	3/794	13/7889	0.135671	0.29294	0.198885	ARHGDIB/FUT7/TPPP3	3	up
1479	GO:0016601	Rac protein signal transduction	3/794	13/7889	0.135671	0.29294	0.198885	AIF1/RAC2/PIK3CG	3	up
1480	GO:0019433	triglyceride catabolic process	3/794	13/7889	0.135671	0.29294	0.198885	LIPC/LPL/LIPG	3	up
1481	GO:0021772	olfactory bulb development	3/794	13/7889	0.135671	0.29294	0.198885	LRRK2/DLX5/SEMA3A	3	up
1482	GO:0021988	olfactory lobe development	3/794	13/7889	0.135671	0.29294	0.198885	LRRK2/DLX5/SEMA3A	3	up
1483	GO:0035459	vesicle cargo loading	3/794	13/7889	0.135671	0.29294	0.198885	SEC24D/SEC31B/SEC23A	3	up
1484	GO:0042044	fluid transport	3/794	13/7889	0.135671	0.29294	0.198885	AQP1/AQP9/HAS2	3	up
1485	GO:0042551	neuron maturation	3/794	13/7889	0.135671	0.29294	0.198885	EDNRA/LRRK2/C1QA	3	up
1486	GO:0042698	ovulation cycle	3/794	13/7889	0.135671	0.29294	0.198885	PDGFRA/ANXA1/FZD4	3	up
1487	GO:0044788	modulation by host of viral process	3/794	13/7889	0.135671	0.29294	0.198885	CCL8/ZC3H12A/LTF	3	up
1488	GO:0051923	sulfation	3/794	13/7889	0.135671	0.29294	0.198885	SULT1C3/CHST4/TPST2	3	up
1489	GO:0060147	regulation of post-transcriptional gene silencing	3/794	13/7889	0.135671	0.29294	0.198885	BMP4/ZC3H12A/TNF	3	up
1490	GO:0060390	regulation of SMAD protein signal transduction	3/794	13/7889	0.135671	0.29294	0.198885	BMP4/DAB2/TGFB1	3	up
1491	GO:0060412	ventricular septum morphogenesis	3/794	13/7889	0.135671	0.29294	0.198885	BMP4/FGFR2/GJA5	3	up
1492	GO:0060966	regulation of gene silencing by RNA	3/794	13/7889	0.135671	0.29294	0.198885	BMP4/ZC3H12A/TNF	3	up
1493	GO:0072010	glomerular epithelium development	3/794	13/7889	0.135671	0.29294	0.198885	BMP4/EDNRA/LOC119863920	3	up
1494	GO:0072311	glomerular epithelial cell differentiation	3/794	13/7889	0.135671	0.29294	0.198885	BMP4/EDNRA/LOC119863920	3	up
1495	GO:1900368	regulation of post-transcriptional gene silencing by RNA	3/794	13/7889	0.135671	0.29294	0.198885	BMP4/ZC3H12A/TNF	3	up
1496	GO:0042471	ear morphogenesis	7/794	43/7889	0.135991	0.293239	0.199088	EDN1/EDNRA/FGF10/FGFR2/DLX5/SIX1/EYA1	7	up
1497	GO:0048592	eye morphogenesis	7/794	43/7889	0.135991	0.293239	0.199088	BMP4/AQP1/HIF1A/FBN1/CMSS1/NRL/NTRK2	7	up
1498	GO:0032870	cellular response to hormone stimulus	22/794	171/7889	0.136185	0.293462	0.199239	BMP4/EDN1/EDNRA/PID1/AQP1/DAB2/PTGER2/FUT7/EBI3/TFPI/PGR/PTGER4/CCND3/RAB31/TNFSF4/ANXA1/LOC119863920/ZFP36L1/CRY2/THRB/RELA/RAB13	22	up
1499	GO:0007015	actin filament organization	23/794	180/7889	0.136925	0.29486	0.200188	CCN2/HCLS1/GMFG/WAS/AIF1/RAC2/ESAM/TMSB4X/CORO1A/PYCARD/CCL24/TTC17/DPYSL3/ARPC5/PTGER4/TPM2/ALOX15/VASP/SHROOM3/MICAL2/ITGB5/EZR/CDC42EP5	23	up
1500	GO:0022604	regulation of cell morphogenesis	11/794	76/7889	0.138373	0.297778	0.20217	RAC2/FES/CORO1A/CCL24/FMNL1/CCL13/ANXA1/CLDN3/EZR/FZD4/CDC42EP5	11	up
1501	GO:0042391	regulation of membrane potential	19/794	145/7889	0.139105	0.299154	0.203104	SLC39A8/GLRX/PID1/DCN/LRRK2/EHD3/ADORA2A/GJA5/SCN7A/P2RX4/KCNMA1/WNT7A/GABRE/FXYD1/SCN2A/KCNB1/KCNE3/NTRK2/KCNK6	19	up
1502	GO:0050807	regulation of synapse organization	10/794	68/7889	0.141795	0.304737	0.206894	LRRK2/IL1RAP/PRNP/FLRT2/GPC6/TNF/WNT7A/LRRN3/SIX1/NTRK2	10	up
1503	GO:0006790	sulfur compound metabolic process	17/794	128/7889	0.142623	0.306313	0.207964	EDNRA/DCN/ACSL5/CSGALNACT1/ANGPT1/SULT1C3/CLIC5/CHST4/NDNF/TPST2/CSGALNACT2/HPSE/CLIC1/CDO1/GSTT2B/LOC100856518/ETHE1	17	up
1504	GO:0001676	long-chain fatty acid metabolic process	5/794	28/7889	0.144582	0.309081	0.209843	ACSL5/PTGS1/PLA2G2F/ALOX15/PLA2G4A	5	up
1505	GO:0007589	body fluid secretion	5/794	28/7889	0.144582	0.309081	0.209843	EDN1/AQP1/FGF10/HIF1A/KCNMA1	5	up
1506	GO:0009408	response to heat	5/794	28/7889	0.144582	0.309081	0.209843	SCARA5/FGF1/CD34/IL1A/TFEC	5	up
1507	GO:1900182	positive regulation of protein localization to nucleus	5/794	28/7889	0.144582	0.309081	0.209843	ZC3H12A/IFNG/PTPN22/TGFB1/GLIS2	5	up
1508	GO:1900542	regulation of purine nucleotide metabolic process	5/794	28/7889	0.144582	0.309081	0.209843	PID1/FBP1/HIF1A/HTR2A/CBFA2T3	5	up
1509	GO:1904659	glucose transmembrane transport	5/794	28/7889	0.144582	0.309081	0.209843	EDN1/EDNRA/PID1/TNF/C1QTNF2	5	up
1510	GO:1904888	cranial skeletal system development	5/794	28/7889	0.144582	0.309081	0.209843	BMP4/EDNRA/PDGFRA/LOC119863920/SIX1	5	up
1511	GO:0015850	organic hydroxy compound transport	9/794	60/7889	0.144832	0.30941	0.210067	FCER1G/AQP1/GALR1/SLC6A2/APOC1/AQP9/LIPG/MSR1/HTR1B	9	up
1512	GO:0002791	regulation of peptide secretion	8/794	52/7889	0.147232	0.313499	0.212843	IFNG/HIF1A/TNF/CCL5/HNF4A/IL6/GPR68/KCNB1	8	up
1513	GO:0030177	positive regulation of Wnt signaling pathway	8/794	52/7889	0.147232	0.313499	0.212843	LRRK2/FGF10/DAB2/SULF1/FGFR2/DLX5/RSPO2/DKK2	8	up
1514	GO:0090087	regulation of peptide transport	8/794	52/7889	0.147232	0.313499	0.212843	IFNG/HIF1A/TNF/CCL5/HNF4A/IL6/GPR68/KCNB1	8	up
1515	GO:0090174	organelle membrane fusion	8/794	52/7889	0.147232	0.313499	0.212843	SLAMF1/CORO1A/RAB20/RUBCNL/ANXA1/STX11/RAB7B/RAB13	8	up
1516	GO:0090276	regulation of peptide hormone secretion	8/794	52/7889	0.147232	0.313499	0.212843	IFNG/HIF1A/TNF/CCL5/HNF4A/IL6/GPR68/KCNB1	8	up
1517	GO:0006814	sodium ion transport	11/794	77/7889	0.147698	0.314284	0.213376	EDN1/EDNRA/GLRX/SLC8A1/SLC6A2/SCN7A/SLC9A7/FXYD1/SCN2A/SLC9A9/KCNE3	11	up
1518	GO:0000271	polysaccharide biosynthetic process	6/794	36/7889	0.148147	0.31441	0.213462	PDGFB/CSGALNACT1/HAS2/UGP2/C1QTNF2/TGFB1	6	up
1519	GO:0001952	regulation of cell-matrix adhesion	6/794	36/7889	0.148147	0.31441	0.213462	EFEMP2/MMP12/CD3E/SKAP1/RRAS/ACVRL1	6	up
1520	GO:0043297	apical junction assembly	6/794	36/7889	0.148147	0.31441	0.213462	CLDN1/ESAM/CDH5/TNF/CLDN3/RAB13	6	up
1521	GO:0071453	cellular response to oxygen levels	6/794	36/7889	0.148147	0.31441	0.213462	AQP1/CD34/ANGPT4/HIF1A/NDNF/ZFP36L1	6	up
1522	GO:0048565	digestive tract development	7/794	44/7889	0.148578	0.314911	0.213802	BMP4/FGF10/PDGFRA/FGFR2/HIF1A/TNF/ALDH1A2	7	up
1523	GO:0050792	regulation of viral process	7/794	44/7889	0.148578	0.314911	0.213802	APOBEC3Z3/CD4/ISG20/TNF/OASL/RNASEL/LTF	7	up
1524	GO:0098657	import into cell	12/794	86/7889	0.152396	0.322791	0.219152	SLC39A8/LOC476816/SLC43A2/ACSL5/KCNJ8/SLC1A3/PRNP/SLC8A1/SLC6A2/SLC9A7/SLC9A9/SLC7A8	12	up
1525	GO:0015711	organic anion transport	15/794	112/7889	0.153417	0.324278	0.220162	LOC476816/SLC43A2/PLA2G5/SLC1A3/PTGES/TRPC4/PLA2G2F/ANXA1/PLA2G4A/SLC22A11/SLC16A12/SLC16A13/PLA2G2E/NTRK2/SLC7A8	15	up
1526	GO:0016053	organic acid biosynthetic process	15/794	112/7889	0.153417	0.324278	0.220162	EDN1/RDH10/SLC1A3/PTGES/PTGS1/LIPC/ALOX15/ANXA1/LPL/KMO/PLA2G4A/LIPG/ALDH1A2/CDO1/BCAT1	15	up
1527	GO:0099536	synaptic signaling	29/794	237/7889	0.154136	0.324278	0.220162	EDN1/HTR7/LRRK2/CCL2/IL1RAP/CCR2/ADORA2A/SLC1A3/AKAP5/HRH2/SLC6A2/CDH11/SNCB/STX11/TNF/HTR2A/KCNMA1/WNT7A/GABRE/KCNB1/RAB26/CPLX4/RELA/LZTS1/HTR1B/MCTP2/GUCY1B1/NTRK2/NTF3	29	up
1528	GO:0006940	regulation of smooth muscle contraction	4/794	21/7889	0.154303	0.324278	0.220162	EDN1/TBXA2R/F2R/KCNMA1	4	up
1529	GO:0016447	somatic recombination of immunoglobulin gene segments	4/794	21/7889	0.154303	0.324278	0.220162	CD40LG/CD40/TBX21/TGFB1	4	up
1530	GO:0030858	positive regulation of epithelial cell differentiation	4/794	21/7889	0.154303	0.324278	0.220162	BMP4/TMEM100/ZBED2/ACVRL1	4	up
1531	GO:0045185	maintenance of protein location	4/794	21/7889	0.154303	0.324278	0.220162	CD4/NFKBIA/FBN1/SORL1	4	up
1532	GO:0045778	positive regulation of ossification	4/794	21/7889	0.154303	0.324278	0.220162	BMP4/SLC8A1/BMP2/TGFB1	4	up
1533	GO:0046824	positive regulation of nucleocytoplasmic transport	4/794	21/7889	0.154303	0.324278	0.220162	ZC3H12A/IFNG/PTPN22/TGFB1	4	up
1534	GO:0048259	regulation of receptor-mediated endocytosis	4/794	21/7889	0.154303	0.324278	0.220162	DAB2/ANGPT1/EFNB2/NTF3	4	up
1535	GO:0060415	muscle tissue morphogenesis	4/794	21/7889	0.154303	0.324278	0.220162	EDNRA/FGFR2/LOC119863920/ENG	4	up
1536	GO:0071229	cellular response to acid chemical	4/794	21/7889	0.154303	0.324278	0.220162	PDGFRA/CEBPB/TNF/NTRK2	4	up
1537	GO:0030178	negative regulation of Wnt signaling pathway	9/794	61/7889	0.155733	0.326857	0.221913	SFRP4/DAB2/APCDD1L/DKK3/HIC1/APCDD1/BMP2/PTPRU/DKK2	9	up
1538	GO:0030833	regulation of actin filament polymerization	9/794	61/7889	0.155733	0.326857	0.221913	HCLS1/ESAM/CORO1A/PYCARD/CCL24/ARPC5/ALOX15/VASP/CDC42EP5	9	up
1539	GO:0016049	cell growth	18/794	139/7889	0.158541	0.330905	0.224661	EDN1/EDNRA/CXCL16/FBP1/SEMA3C/CDA/LPAR3/RERG/IGFBP7/LGI1/SEMA4D/HNF4A/TNC/SEMA3G/IGFBP4/TGFB1/ACVRL1/SEMA3A	18	up
1540	GO:0030900	forebrain development	14/794	104/7889	0.159133	0.330905	0.224661	BMP4/LRRK2/AQP1/FGF10/TOX/FGFR2/DLX5/HIF1A/NDNF/C31H21orf91/WNT7A/ALDH1A2/SEMA3A/NTRK2	14	up
1541	GO:0051235	maintenance of location	14/794	104/7889	0.159133	0.330905	0.224661	CCR5/F2R/CORO1A/CD4/LOC403631/XCR1/ZC3H12A/NFKBIA/TNF/HTR2A/FBN1/SORL1/CRY2/MSR1	14	up
1542	GO:0001838	embryonic epithelial tube formation	8/794	53/7889	0.159134	0.330905	0.224661	BMP4/LMO4/VASP/BCL10/SHROOM3/HIF1A/SIX1/SDC4	8	up
1543	GO:0099537	trans-synaptic signaling	28/794	229/7889	0.160137	0.330905	0.224661	EDN1/HTR7/LRRK2/CCL2/IL1RAP/CCR2/ADORA2A/SLC1A3/AKAP5/HRH2/SLC6A2/CDH11/SNCB/STX11/TNF/HTR2A/KCNMA1/WNT7A/GABRE/KCNB1/RAB26/CPLX4/LZTS1/HTR1B/MCTP2/GUCY1B1/NTRK2/NTF3	28	up
1544	GO:0007520	myoblast fusion	3/794	14/7889	0.16043	0.330905	0.224661	CD53/FLT3LG/MYOF	3	up
1545	GO:0009225	nucleotide-sugar metabolic process	3/794	14/7889	0.16043	0.330905	0.224661	CSGALNACT1/FUT8/UGP2	3	up
1546	GO:0021879	forebrain neuron differentiation	3/794	14/7889	0.16043	0.330905	0.224661	FGFR2/NDNF/SEMA3A	3	up
1547	GO:0030212	hyaluronan metabolic process	3/794	14/7889	0.16043	0.330905	0.224661	PDGFB/HAS2/TGFB1	3	up
1548	GO:0035196	miRNA processing	3/794	14/7889	0.16043	0.330905	0.224661	BMP4/ZC3H12A/TNF	3	up
1549	GO:0043090	amino acid import	3/794	14/7889	0.16043	0.330905	0.224661	SLC43A2/SLC1A3/SLC7A8	3	up
1550	GO:0043616	keratinocyte proliferation	3/794	14/7889	0.16043	0.330905	0.224661	FGF10/EFNB2/ZFP36L1	3	up
1551	GO:0044319	wound healing, spreading of cells	3/794	14/7889	0.16043	0.330905	0.224661	MMP12/WNT7A/ACVRL1	3	up
1552	GO:0045191	regulation of isotype switching	3/794	14/7889	0.16043	0.330905	0.224661	CD40/TBX21/TGFB1	3	up
1553	GO:0045744	negative regulation of G protein-coupled receptor signaling pathway	3/794	14/7889	0.16043	0.330905	0.224661	GRK2/PDE4B/HTR1B	3	up
1554	GO:0046324	regulation of glucose import	3/794	14/7889	0.16043	0.330905	0.224661	PID1/TNF/C1QTNF2	3	up
1555	GO:0048806	genitalia development	3/794	14/7889	0.16043	0.330905	0.224661	FGF10/PDGFRA/SRD5A2	3	up
1556	GO:0051125	regulation of actin nucleation	3/794	14/7889	0.16043	0.330905	0.224661	GMFG/WAS/CORO1A	3	up
1557	GO:0060338	regulation of type I interferon-mediated signaling pathway	3/794	14/7889	0.16043	0.330905	0.224661	STING1/MMP12/SAMHD1	3	up
1558	GO:0070884	regulation of calcineurin-NFAT signaling cascade	3/794	14/7889	0.16043	0.330905	0.224661	PRNP/TNF/FHL2	3	up
1559	GO:0071384	cellular response to corticosteroid stimulus	3/794	14/7889	0.16043	0.330905	0.224661	AQP1/ANXA1/ZFP36L1	3	up
1560	GO:0072524	pyridine-containing compound metabolic process	3/794	14/7889	0.16043	0.330905	0.224661	IDO1/KMO/NMNAT2	3	up
1561	GO:0090504	epiboly	3/794	14/7889	0.16043	0.330905	0.224661	MMP12/WNT7A/ACVRL1	3	up
1562	GO:0090505	epiboly involved in wound healing	3/794	14/7889	0.16043	0.330905	0.224661	MMP12/WNT7A/ACVRL1	3	up
1563	GO:0106056	regulation of calcineurin-mediated signaling	3/794	14/7889	0.16043	0.330905	0.224661	PRNP/TNF/FHL2	3	up
1564	GO:1903202	negative regulation of oxidative stress-induced cell death	3/794	14/7889	0.16043	0.330905	0.224661	HGF/LRRK2/HIF1A	3	up
1565	GO:1905476	negative regulation of protein localization to membrane	3/794	14/7889	0.16043	0.330905	0.224661	PID1/DAB2/ABI3	3	up
1566	GO:0002027	regulation of heart rate	5/794	29/7889	0.16116	0.331565	0.225109	EDN1/EDNRA/GJA5/KCNE3/SEMA3A	5	up
1567	GO:0008645	hexose transmembrane transport	5/794	29/7889	0.16116	0.331565	0.225109	EDN1/EDNRA/PID1/TNF/C1QTNF2	5	up
1568	GO:0038034	signal transduction in absence of ligand	5/794	29/7889	0.16116	0.331565	0.225109	FGF10/IL7/TNF/BCL2A1/CSF2	5	up
1569	GO:0097192	extrinsic apoptotic signaling pathway in absence of ligand	5/794	29/7889	0.16116	0.331565	0.225109	FGF10/IL7/TNF/BCL2A1/CSF2	5	up
1570	GO:2001234	negative regulation of apoptotic signaling pathway	12/794	87/7889	0.161661	0.331808	0.225274	BMP4/CD74/HGF/LRRK2/FGF10/PTGER2/ACKR3/IL7/HIF1A/TNF/CSF2/RELA	12	up
1571	GO:0030004	cellular monovalent inorganic cation homeostasis	7/794	45/7889	0.16169	0.331808	0.225274	LRRK2/SLC1A3/SLC8A1/RAB20/SLC9A7/KCNMA1/SLC9A9	7	up
1572	GO:0055123	digestive system development	7/794	45/7889	0.16169	0.331808	0.225274	BMP4/FGF10/PDGFRA/FGFR2/HIF1A/TNF/ALDH1A2	7	up
1573	GO:1900180	regulation of protein localization to nucleus	7/794	45/7889	0.16169	0.331808	0.225274	BMP4/ANGPT1/ZC3H12A/IFNG/PTPN22/TGFB1/GLIS2	7	up
1574	GO:0050803	regulation of synapse structure or activity	10/794	70/7889	0.162252	0.33254	0.22577	LRRK2/IL1RAP/PRNP/FLRT2/GPC6/TNF/WNT7A/LRRN3/SIX1/NTRK2	10	up
1575	GO:1902905	positive regulation of supramolecular fiber organization	10/794	70/7889	0.162252	0.33254	0.22577	EDN1/CCN2/WAS/STMN2/FES/PYCARD/CCL24/ALOX15/VASP/CDC42EP5	10	up
1576	GO:0002062	chondrocyte differentiation	6/794	37/7889	0.162767	0.332961	0.226057	BMP4/CCN2/SULF1/PTH1R/WNT7A/TGFB1	6	up
1577	GO:0051224	negative regulation of protein transport	6/794	37/7889	0.162767	0.332961	0.226057	LRRK2/F2R/IL12A/ANGPT1/IL12B/KCNB1	6	up
1578	GO:0055072	iron ion homeostasis	6/794	37/7889	0.162767	0.332961	0.226057	SLC39A8/SCARA5/STEAP4/LOC403631/HIF1A/SLC11A1	6	up
1579	GO:1901653	cellular response to peptide	13/794	96/7889	0.165063	0.337444	0.2291	EDN1/TLR4/EDNRA/PID1/FUT7/PRNP/CCND3/RAB31/LOC119863920/ZFP36L1/PTPN22/RELA/RAB13	13	up
1580	GO:0048736	appendage development	9/794	62/7889	0.167021	0.341014	0.231524	BMP4/FGF10/SEMA3C/SULF1/FGFR2/GJA5/DLX5/WNT7A/ALDH1A2	9	up
1581	GO:0060173	limb development	9/794	62/7889	0.167021	0.341014	0.231524	BMP4/FGF10/SEMA3C/SULF1/FGFR2/GJA5/DLX5/WNT7A/ALDH1A2	9	up
1582	GO:0045893	positive regulation of DNA-templated transcription	53/794	462/7889	0.168911	0.344438	0.233848	BMP4/EDN1/TLR4/STING1/CIITA/LDB2/PID1/DCN/IL10/MMP12/FGF10/F2R/LUM/GALR1/FGF1/DAB2/PDGFB/CD4/FLT3LG/CD40/TNFSF8/FGFR2/TFEC/NR1H3/LMO4/DLX5/ZC3H12A/NFKBIA/SKAP1/BMP2/IL4I1/CEBPB/HIF1A/TNF/RASL11A/HNF4A/ELF4/MICAL2/WNT7A/SIX1/NCF1/NFKB1/ZFPM2/FHL5/PCGF5/THRB/MAP3K5/FZD4/TGFB1/RELA/GLIS2/ACVRL1/ENG	53	up
1583	GO:1903508	positive regulation of nucleic acid-templated transcription	53/794	462/7889	0.168911	0.344438	0.233848	BMP4/EDN1/TLR4/STING1/CIITA/LDB2/PID1/DCN/IL10/MMP12/FGF10/F2R/LUM/GALR1/FGF1/DAB2/PDGFB/CD4/FLT3LG/CD40/TNFSF8/FGFR2/TFEC/NR1H3/LMO4/DLX5/ZC3H12A/NFKBIA/SKAP1/BMP2/IL4I1/CEBPB/HIF1A/TNF/RASL11A/HNF4A/ELF4/MICAL2/WNT7A/SIX1/NCF1/NFKB1/ZFPM2/FHL5/PCGF5/THRB/MAP3K5/FZD4/TGFB1/RELA/GLIS2/ACVRL1/ENG	53	up
1584	GO:0007416	synapse assembly	8/794	54/7889	0.171471	0.349216	0.237093	IL1RAP/FLRT2/GPC6/KIRREL3/WNT7A/LRRN3/SIX1/NTRK2	8	up
1585	GO:0071241	cellular response to inorganic substance	8/794	54/7889	0.171471	0.349216	0.237093	LRRK2/AQP1/FBP1/PRNP/ALOX15/JUNB/NCF1/GUCY1B1	8	up
1586	GO:1902680	positive regulation of RNA biosynthetic process	53/794	463/7889	0.173085	0.352281	0.239173	BMP4/EDN1/TLR4/STING1/CIITA/LDB2/PID1/DCN/IL10/MMP12/FGF10/F2R/LUM/GALR1/FGF1/DAB2/PDGFB/CD4/FLT3LG/CD40/TNFSF8/FGFR2/TFEC/NR1H3/LMO4/DLX5/ZC3H12A/NFKBIA/SKAP1/BMP2/IL4I1/CEBPB/HIF1A/TNF/RASL11A/HNF4A/ELF4/MICAL2/WNT7A/SIX1/NCF1/NFKB1/ZFPM2/FHL5/PCGF5/THRB/MAP3K5/FZD4/TGFB1/RELA/GLIS2/ACVRL1/ENG	53	up
1587	GO:0006584	catecholamine metabolic process	4/794	22/7889	0.174527	0.353213	0.239806	EDNRA/SNCB/MOXD1/MAOA	4	up
1588	GO:0009712	catechol-containing compound metabolic process	4/794	22/7889	0.174527	0.353213	0.239806	EDNRA/SNCB/MOXD1/MAOA	4	up
1589	GO:0021545	cranial nerve development	4/794	22/7889	0.174527	0.353213	0.239806	SLC1A3/ACKR3/SIX1/SEMA3A	4	up
1590	GO:0032418	lysosome localization	4/794	22/7889	0.174527	0.353213	0.239806	FCER1G/RAC2/FES/LYN	4	up
1591	GO:0034340	response to type I interferon	4/794	22/7889	0.174527	0.353213	0.239806	STING1/MMP12/IFNAR2/SAMHD1	4	up
1592	GO:0048701	embryonic cranial skeleton morphogenesis	4/794	22/7889	0.174527	0.353213	0.239806	BMP4/PDGFRA/LOC119863920/SIX1	4	up
1593	GO:0050771	negative regulation of axonogenesis	4/794	22/7889	0.174527	0.353213	0.239806	SEMA3C/SEMA4D/SEMA3G/SEMA3A	4	up
1594	GO:1904894	positive regulation of receptor signaling pathway via STAT	4/794	22/7889	0.174527	0.353213	0.239806	F2R/IL6R/IL12B/IL6	4	up
1595	GO:1990849	vacuolar localization	4/794	22/7889	0.174527	0.353213	0.239806	FCER1G/RAC2/FES/LYN	4	up
1596	GO:0048639	positive regulation of developmental growth	7/794	46/7889	0.175301	0.354113	0.240417	EDN1/FOXS1/SASH3/FGFR2/LPAR3/IL7/EZR	7	up
1597	GO:0050954	sensory perception of mechanical stimulus	7/794	46/7889	0.175301	0.354113	0.240417	SLC1A3/CLIC5/KCNMA1/SIX1/RIPOR2/CRYM/FZD4	7	up
1598	GO:0097553	calcium ion transmembrane import into cytosol	7/794	46/7889	0.175301	0.354113	0.240417	CCR5/F2R/CORO1A/PRNP/SLC8A1/XCR1/HTR2A	7	up
1599	GO:0043547	positive regulation of GTPase activity	11/794	80/7889	0.177545	0.358422	0.243343	CCL8/CCL24/CCL23/RGS1/VAV1/CCL22/CCL13/SEMA4D/CCL4/LOC480600/NTF3	11	up
1600	GO:0015749	monosaccharide transmembrane transport	5/794	30/7889	0.17846	0.35937	0.243986	EDN1/EDNRA/PID1/TNF/C1QTNF2	5	up
1601	GO:0031644	regulation of nervous system process	5/794	30/7889	0.17846	0.35937	0.243986	LRRK2/F2R/TNFRSF1B/TMEM100/WNT7A	5	up
1602	GO:0060021	roof of mouth development	5/794	30/7889	0.17846	0.35937	0.243986	PDGFRA/DLX5/DHRS3/CSRNP1/WNT7A	5	up
1603	GO:0061387	regulation of extent of cell growth	5/794	30/7889	0.17846	0.35937	0.243986	SEMA3C/LPAR3/SEMA4D/SEMA3G/SEMA3A	5	up
1604	GO:1903828	negative regulation of protein localization	9/794	63/7889	0.178681	0.359591	0.244136	PID1/LRRK2/F2R/DAB2/ABI3/IL12A/ANGPT1/IL12B/KCNB1	9	up
1605	GO:0150063	visual system development	17/794	133/7889	0.180566	0.363157	0.246557	BMP4/AQP1/FGF10/PDGFRB/PDGFRA/CRYGN/C1QA/HIF1A/FBN1/LOC119863920/CMSS1/MAB21L2/FZD4/ACVRL1/NRL/ALDH1A2/NTRK2	17	up
1606	GO:1904062	regulation of cation transmembrane transport	13/794	98/7889	0.183652	0.368904	0.250459	EDN1/EDNRA/GLRX/SLC43A2/F2R/PIK3CG/CORO1A/EHD3/PRNP/STAC/FXYD1/PDE4B/KCNE3	13	up
1607	GO:0018193	peptidyl-amino acid modification	49/794	428/7889	0.184018	0.368904	0.250459	CD80/CD74/HGF/PTPRC/ERRFI1/DCN/LRRK2/FGF10/PDGFRB/LOC102155886/SH2D3C/CLCF1/PTGER2/IL12A/PDGFB/CD40/PRNP/LOX/JAK3/RASSF2/ANGPT1/IL6R/IL22RA2/HBEGF/ITK/GRK2/CD3E/IL7/IL21/MVP/MAPK13/IFNG/CHI3L1/NDNF/TNF/HTR2A/FUT8/IL12B/TPST2/NCF1/P4HA2/RAP2C/CSF2/TGFB1/RELA/NTRK2/NTF3/TREM2/LOC119863908	49	up
1608	GO:0032412	regulation of ion transmembrane transporter activity	10/794	72/7889	0.18406	0.368904	0.250459	EDN1/EDNRA/GLRX/ABCB1/EHD3/PRNP/STAC/FXYD1/PDE4B/KCNE3	10	up
1609	GO:1901888	regulation of cell junction assembly	10/794	72/7889	0.18406	0.368904	0.250459	IL1RAP/FLRT2/GPC6/TNF/WNT7A/LRRN3/SIX1/CLDN3/ACVRL1/NTRK2	10	up
1610	GO:0043393	regulation of protein binding	8/794	55/7889	0.184223	0.368904	0.250459	BMP4/STING1/LRRK2/DAB2/LOX/ANGPT1/SPON1/RALB	8	up
1611	GO:0071383	cellular response to steroid hormone stimulus	8/794	55/7889	0.184223	0.368904	0.250459	BMP4/AQP1/DAB2/TFPI/PGR/ANXA1/ZFP36L1/CRY2	8	up
1612	GO:1903322	positive regulation of protein modification by small protein conjugation or removal	8/794	55/7889	0.184223	0.368904	0.250459	BIRC3/LRRK2/ANGPT1/ZC3H12A/BCL10/TNIP1/PTPN22/WBP1L	8	up
1613	GO:0007268	chemical synaptic transmission	27/794	224/7889	0.184694	0.369389	0.250788	EDN1/HTR7/LRRK2/CCL2/CCR2/ADORA2A/SLC1A3/AKAP5/HRH2/SLC6A2/CDH11/SNCB/STX11/TNF/HTR2A/KCNMA1/WNT7A/GABRE/KCNB1/RAB26/CPLX4/LZTS1/HTR1B/MCTP2/GUCY1B1/NTRK2/NTF3	27	up
1614	GO:0098916	anterograde trans-synaptic signaling	27/794	224/7889	0.184694	0.369389	0.250788	EDN1/HTR7/LRRK2/CCL2/CCR2/ADORA2A/SLC1A3/AKAP5/HRH2/SLC6A2/CDH11/SNCB/STX11/TNF/HTR2A/KCNMA1/WNT7A/GABRE/KCNB1/RAB26/CPLX4/LZTS1/HTR1B/MCTP2/GUCY1B1/NTRK2/NTF3	27	up
1615	GO:0001658	branching involved in ureteric bud morphogenesis	3/794	15/7889	0.186413	0.369848	0.2511	BMP4/FGF1/SIX1	3	up
1616	GO:0002066	columnar/cuboidal epithelial cell development	3/794	15/7889	0.186413	0.369848	0.2511	BMP4/HIF1A/HNF4A	3	up
1617	GO:0003170	heart valve development	3/794	15/7889	0.186413	0.369848	0.2511	BMP4/GJA5/TIE1	3	up
1618	GO:0009072	aromatic amino acid family metabolic process	3/794	15/7889	0.186413	0.369848	0.2511	IDO1/KMO/IL4I1	3	up
1619	GO:0010463	mesenchymal cell proliferation	3/794	15/7889	0.186413	0.369848	0.2511	BMP4/FGFR2/SIX1	3	up
1620	GO:0010883	regulation of lipid storage	3/794	15/7889	0.186413	0.369848	0.2511	ZC3H12A/NFKBIA/MSR1	3	up
1621	GO:0031279	regulation of cyclase activity	3/794	15/7889	0.186413	0.369848	0.2511	CAP1/GALR1/AKAP5	3	up
1622	GO:0032941	secretion by tissue	3/794	15/7889	0.186413	0.369848	0.2511	AQP1/FGF10/KCNMA1	3	up
1623	GO:0034109	homotypic cell-cell adhesion	3/794	15/7889	0.186413	0.369848	0.2511	PDGFRA/LYN/PTPRU	3	up
1624	GO:0050873	brown fat cell differentiation	3/794	15/7889	0.186413	0.369848	0.2511	CEBPB/LRG1/SIX1	3	up
1625	GO:0051155	positive regulation of striated muscle cell differentiation	3/794	15/7889	0.186413	0.369848	0.2511	BMP4/EDN1/EFNB2	3	up
1626	GO:0070918	small regulatory ncRNA processing	3/794	15/7889	0.186413	0.369848	0.2511	BMP4/ZC3H12A/TNF	3	up
1627	GO:1905606	regulation of presynapse assembly	3/794	15/7889	0.186413	0.369848	0.2511	IL1RAP/GPC6/WNT7A	3	up
1628	GO:0018105	peptidyl-serine phosphorylation	15/794	116/7889	0.187061	0.370676	0.251663	HGF/LRRK2/LOC102155886/SH2D3C/PTGER2/PDGFB/RASSF2/ANGPT1/GRK2/MAPK13/IFNG/TNF/TGFB1/NTRK2/NTF3	15	up
1629	GO:0097193	intrinsic apoptotic signaling pathway	15/794	116/7889	0.187061	0.370676	0.251663	CD74/LRRK2/PYCARD/TNFRSF1B/PTGER2/ACKR3/GSDME/HIC1/TMEM117/CEBPB/HIF1A/TNF/BCL2A1/SCN2A/MAP3K5	15	up
1630	GO:0060070	canonical Wnt signaling pathway	16/794	125/7889	0.188066	0.37244	0.25286	EDN1/EDNRA/LRRK2/FGF10/SFRP4/DAB2/FGFR2/WNT10B/WNT10A/DLX5/WNT5B/PTPRU/SDC1/WNT7A/FZD4/DKK2	16	up
1631	GO:0048880	sensory system development	17/794	134/7889	0.188717	0.373499	0.253579	BMP4/AQP1/FGF10/PDGFRB/PDGFRA/CRYGN/C1QA/HIF1A/FBN1/LOC119863920/CMSS1/MAB21L2/FZD4/ACVRL1/NRL/ALDH1A2/NTRK2	17	up
1632	GO:0060041	retina development in camera-type eye	7/794	47/7889	0.189383	0.374589	0.254319	PDGFRB/PDGFRA/HIF1A/FZD4/ACVRL1/NRL/NTRK2	7	up
1633	GO:0001843	neural tube closure	6/794	39/7889	0.19373	0.382953	0.259997	BMP4/LMO4/VASP/BCL10/SHROOM3/SDC4	6	up
1634	GO:0002562	somatic diversification of immune receptors via germline recombination within a single locus	4/794	23/7889	0.195593	0.384749	0.261217	CD40LG/CD40/TBX21/TGFB1	4	up
1635	GO:0014855	striated muscle cell proliferation	4/794	23/7889	0.195593	0.384749	0.261217	FGFR2/ANGPT1/LOC119863920/SIX1	4	up
1636	GO:0016444	somatic cell DNA recombination	4/794	23/7889	0.195593	0.384749	0.261217	CD40LG/CD40/TBX21/TGFB1	4	up
1637	GO:0030516	regulation of axon extension	4/794	23/7889	0.195593	0.384749	0.261217	SEMA3C/SEMA4D/SEMA3G/SEMA3A	4	up
1638	GO:0035306	positive regulation of dephosphorylation	4/794	23/7889	0.195593	0.384749	0.261217	PDGFRB/CDH5/IFNG/TGFB1	4	up
1639	GO:0055013	cardiac muscle cell development	4/794	23/7889	0.195593	0.384749	0.261217	BMP4/EDN1/PDGFRA/FHL2	4	up
1640	GO:0060350	endochondral bone morphogenesis	4/794	23/7889	0.195593	0.384749	0.261217	BMP4/MMP13/CSGALNACT1/DLX5	4	up
1641	GO:2000242	negative regulation of reproductive process	4/794	23/7889	0.195593	0.384749	0.261217	BMP4/ARHGDIB/SULF1/PTGDR2	4	up
1642	GO:0019915	lipid storage	5/794	31/7889	0.196418	0.385667	0.26184	ZC3H12A/NFKBIA/TNF/CRY2/MSR1	5	up
1643	GO:0030879	mammary gland development	5/794	31/7889	0.196418	0.385667	0.26184	BMP4/FGF10/FGFR2/CEBPB/HIF1A	5	up
1644	GO:1903578	regulation of ATP metabolic process	5/794	31/7889	0.196418	0.385667	0.26184	PID1/FBP1/HIF1A/HTR2A/CBFA2T3	5	up
1645	GO:0048812	neuron projection morphogenesis	23/794	190/7889	0.201922	0.396233	0.269013	EDN1/EDNRA/NCKAP1L/LRRK2/RAC2/SEMA3C/ACTB/FGFR2/LPAR3/CDH11/VASP/EFNB1/FLRT2/DLX5/LGI1/SEMA4D/WNT7A/NYAP2/SEMA3G/FZD4/LZTS1/SEMA3A/NTF3	23	up
1646	GO:0000041	transition metal ion transport	7/794	48/7889	0.203907	0.399642	0.271328	SLC39A8/SCARA5/TRPC4/LOC403631/SLC11A1/LTF/TCN1	7	up
1647	GO:0062013	positive regulation of small molecule metabolic process	7/794	48/7889	0.203907	0.399642	0.271328	PID1/FGF1/ANXA1/IFNG/TNF/HTR2A/C1QTNF2	7	up
1648	GO:0015849	organic acid transport	14/794	109/7889	0.204388	0.400343	0.271804	LOC476816/SLC43A2/PLA2G5/ACSL5/SLC1A3/PTGES/TRPC4/PLA2G2F/ANXA1/PLA2G4A/FABP7/PLA2G2E/NTRK2/SLC7A8	14	up
1649	GO:0051960	regulation of nervous system development	15/794	118/7889	0.205123	0.401538	0.272616	SEMA3C/TNFRSF1B/IL1RAP/LPAR3/FLRT2/IFNG/HIF1A/TNF/SEMA4D/WNT7A/LRRN3/SEMA3G/TGFB1/SEMA3A/NTRK2	15	up
1650	GO:1901890	positive regulation of cell junction assembly	6/794	40/7889	0.209988	0.410564	0.278744	IL1RAP/FLRT2/WNT7A/LRRN3/CLDN3/NTRK2	6	up
1651	GO:1904950	negative regulation of establishment of protein localization	6/794	40/7889	0.209988	0.410564	0.278744	LRRK2/F2R/IL12A/ANGPT1/IL12B/KCNB1	6	up
1652	GO:0006109	regulation of carbohydrate metabolic process	8/794	57/7889	0.210886	0.411822	0.279597	FBP1/PDGFB/HIF1A/HTR2A/CBFA2T3/C1QTNF2/IGFBP4/TGFB1	8	up
1653	GO:0031333	negative regulation of protein-containing complex assembly	8/794	57/7889	0.210886	0.411822	0.279597	STMN2/PTGER4/CDH5/LMO4/NLRC3/JAM3/PMEPA1/RIOK3	8	up
1654	GO:0007517	muscle organ development	12/794	92/7889	0.211988	0.412208	0.279859	BMP4/EDNRA/FHL1/DMD/FGFR2/LOX/LOC119863920/ID3/SIX1/RIPOR2/TGFB1/ENG	12	up
1655	GO:0061564	axon development	19/794	155/7889	0.213082	0.412208	0.279859	EDN1/EDNRA/RAC2/SEMA3C/ACTB/FGFR2/LPAR3/CDH11/VASP/EFNB1/FLRT2/DLX5/TSPAN2/LGI1/SEMA4D/TNC/WNT7A/SEMA3G/SEMA3A	19	up
1656	GO:0000768	syncytium formation by plasma membrane fusion	3/794	16/7889	0.213383	0.412208	0.279859	CD53/FLT3LG/MYOF	3	up
1657	GO:0002920	regulation of humoral immune response	3/794	16/7889	0.213383	0.412208	0.279859	ACOD1/TNF/LOC609365	3	up
1658	GO:0003254	regulation of membrane depolarization	3/794	16/7889	0.213383	0.412208	0.279859	DCN/LRRK2/GJA5	3	up
1659	GO:0006949	syncytium formation	3/794	16/7889	0.213383	0.412208	0.279859	CD53/FLT3LG/MYOF	3	up
1660	GO:0016339	calcium-dependent cell-cell adhesion via plasma membrane cell adhesion molecules	3/794	16/7889	0.213383	0.412208	0.279859	SELL/CDH11/PCDH12	3	up
1661	GO:0021872	forebrain generation of neurons	3/794	16/7889	0.213383	0.412208	0.279859	FGFR2/NDNF/SEMA3A	3	up
1662	GO:0033173	calcineurin-NFAT signaling cascade	3/794	16/7889	0.213383	0.412208	0.279859	PRNP/TNF/FHL2	3	up
1663	GO:0034314	Arp2/3 complex-mediated actin nucleation	3/794	16/7889	0.213383	0.412208	0.279859	GMFG/WAS/ARPC5	3	up
1664	GO:0045668	negative regulation of osteoblast differentiation	3/794	16/7889	0.213383	0.412208	0.279859	TWIST2/TNF/ID3	3	up
1665	GO:0050732	negative regulation of peptidyl-tyrosine phosphorylation	3/794	16/7889	0.213383	0.412208	0.279859	ERRFI1/MVP/NTF3	3	up
1666	GO:0050879	multicellular organismal movement	3/794	16/7889	0.213383	0.412208	0.279859	RCSD1/STAC/TNNI2	3	up
1667	GO:0050881	musculoskeletal movement	3/794	16/7889	0.213383	0.412208	0.279859	RCSD1/STAC/TNNI2	3	up
1668	GO:0086003	cardiac muscle cell contraction	3/794	16/7889	0.213383	0.412208	0.279859	GJA5/PDE4B/KCNE3	3	up
1669	GO:0097061	dendritic spine organization	3/794	16/7889	0.213383	0.412208	0.279859	LRRK2/PRNP/WNT7A	3	up
1670	GO:0099174	regulation of presynapse organization	3/794	16/7889	0.213383	0.412208	0.279859	IL1RAP/GPC6/WNT7A	3	up
1671	GO:0140253	cell-cell fusion	3/794	16/7889	0.213383	0.412208	0.279859	CD53/FLT3LG/MYOF	3	up
1672	GO:0008593	regulation of Notch signaling pathway	5/794	32/7889	0.214966	0.414027	0.281094	FGF10/MFNG/POSTN/DLL1/NFKBIA	5	up
1673	GO:0030216	keratinocyte differentiation	5/794	32/7889	0.214966	0.414027	0.281094	ERRFI1/FOSL2/ANXA1/ZFP36L1/ZBED2	5	up
1674	GO:0046889	positive regulation of lipid biosynthetic process	5/794	32/7889	0.214966	0.414027	0.281094	FGF1/ANXA1/IFNG/TNF/HTR2A	5	up
1675	GO:0060993	kidney morphogenesis	5/794	32/7889	0.214966	0.414027	0.281094	BMP4/LRRK2/FGF10/FGF1/SIX1	5	up
1676	GO:1902414	protein localization to cell junction	5/794	32/7889	0.214966	0.414027	0.281094	TJP3/CDH5/GPC6/LGI1/JAM3	5	up
1677	GO:0010720	positive regulation of cell development	9/794	66/7889	0.21573	0.415251	0.281925	BMP4/TNFRSF1B/CDH5/LPAR3/IFNG/HIF1A/TNF/GPR68/TGFB1	9	up
1678	GO:0006766	vitamin metabolic process	4/794	24/7889	0.217385	0.41645	0.28274	VNN1/IFNG/CYP27B1/TNF	4	up
1679	GO:0043462	regulation of ATP-dependent activity	4/794	24/7889	0.217385	0.41645	0.28274	FGF10/TPM2/LTF/PXK	4	up
1680	GO:0048644	muscle organ morphogenesis	4/794	24/7889	0.217385	0.41645	0.28274	EDNRA/FGFR2/LOC119863920/ENG	4	up
1681	GO:0051588	regulation of neurotransmitter transport	4/794	24/7889	0.217385	0.41645	0.28274	LRRK2/WNT7A/CPLX4/MCTP2	4	up
1682	GO:0055006	cardiac cell development	4/794	24/7889	0.217385	0.41645	0.28274	BMP4/EDN1/PDGFRA/FHL2	4	up
1683	GO:0060113	inner ear receptor cell differentiation	4/794	24/7889	0.217385	0.41645	0.28274	BMP4/GSDME/KCNMA1/SDC4	4	up
1684	GO:0061614	miRNA transcription	4/794	24/7889	0.217385	0.41645	0.28274	BMP4/HIF1A/TNF/RELA	4	up
1685	GO:1902893	regulation of miRNA transcription	4/794	24/7889	0.217385	0.41645	0.28274	BMP4/HIF1A/TNF/RELA	4	up
1686	GO:0071248	cellular response to metal ion	7/794	49/7889	0.218838	0.418945	0.284433	LRRK2/AQP1/FBP1/PRNP/ALOX15/JUNB/NCF1	7	up
1687	GO:0019058	viral life cycle	10/794	75/7889	0.219077	0.418945	0.284433	CCL8/APOBEC3Z3/CD4/ISG20/GRK2/ZC3H12A/TNF/OASL/RNASEL/LTF	10	up
1688	GO:0022898	regulation of transmembrane transporter activity	10/794	75/7889	0.219077	0.418945	0.284433	EDN1/EDNRA/GLRX/ABCB1/EHD3/PRNP/STAC/FXYD1/PDE4B/KCNE3	10	up
1689	GO:0060284	regulation of cell development	16/794	129/7889	0.223619	0.427378	0.290159	BMP4/LRRK2/SEMA3C/TNFRSF1B/CDH5/LPAR3/IFNG/HIF1A/TNF/FBN1/SEMA4D/WNT7A/SEMA3G/GPR68/TGFB1/SEMA3A	16	up
1690	GO:0046394	carboxylic acid biosynthetic process	14/794	111/7889	0.223973	0.427802	0.290447	EDN1/RDH10/SLC1A3/PTGES/PTGS1/LIPC/ALOX15/ANXA1/LPL/KMO/PLA2G4A/LIPG/ALDH1A2/BCAT1	14	up
1691	GO:1901606	alpha-amino acid catabolic process	6/794	41/7889	0.226703	0.43276	0.293813	IDO1/KMO/ARG2/IL4I1/LOC477562/CDO1	6	up
1692	GO:0044283	small molecule biosynthetic process	25/794	212/7889	0.227937	0.434859	0.295238	EDN1/RDH10/CHST15/FBP1/FGF1/PTAFR/SLC1A3/PTGES/PTGS1/LIPC/ALOX15/ANXA1/LPL/KMO/PLA2G4A/IFNG/ASAH2/CYP27B1/MOXD1/TNF/LIPG/ALDH1A2/CDO1/SRD5A2/BCAT1	25	up
1693	GO:0000902	cell morphogenesis	36/794	315/7889	0.23063	0.439737	0.298549	EDN1/HGF/EDNRA/NCKAP1L/LRRK2/CAP1/RAC2/FES/SEMA3C/CORO1A/ACTB/CCL24/SLC1A3/FMNL1/FGFR2/CCL13/LPAR3/CDH11/VASP/EFNB1/FLRT2/ANXA1/DLX5/LGI1/SHROOM3/SEMA4D/WNT7A/NYAP2/CLDN3/SEMA3G/EZR/FZD4/CDC42EP5/LZTS1/SEMA3A/NTF3	36	up
1694	GO:0032386	regulation of intracellular transport	12/794	94/7889	0.233808	0.445533	0.302485	BMP4/LRRK2/DAB2/AKAP5/PRNP/ANGPT1/ZC3H12A/IFNG/PTPN22/KCNB1/EZR/TGFB1	12	up
1695	GO:0009791	post-embryonic development	5/794	33/7889	0.234035	0.445701	0.302599	BMP4/SEMA3C/FGFR2/CSRNP1/FBN1	5	up
1696	GO:0032990	cell part morphogenesis	24/794	204/7889	0.237264	0.451585	0.306594	EDN1/EDNRA/PID1/NCKAP1L/LRRK2/RAC2/SEMA3C/ACTB/FGFR2/LPAR3/CDH11/VASP/EFNB1/FLRT2/DLX5/LGI1/SEMA4D/WNT7A/NYAP2/SEMA3G/FZD4/LZTS1/SEMA3A/NTF3	24	up
1697	GO:0048858	cell projection morphogenesis	23/794	195/7889	0.239271	0.45368	0.308016	EDN1/EDNRA/NCKAP1L/LRRK2/RAC2/SEMA3C/ACTB/FGFR2/LPAR3/CDH11/VASP/EFNB1/FLRT2/DLX5/LGI1/SEMA4D/WNT7A/NYAP2/SEMA3G/FZD4/LZTS1/SEMA3A/NTF3	23	up
1698	GO:0120039	plasma membrane bounded cell projection morphogenesis	23/794	195/7889	0.239271	0.45368	0.308016	EDN1/EDNRA/NCKAP1L/LRRK2/RAC2/SEMA3C/ACTB/FGFR2/LPAR3/CDH11/VASP/EFNB1/FLRT2/DLX5/LGI1/SEMA4D/WNT7A/NYAP2/SEMA3G/FZD4/LZTS1/SEMA3A/NTF3	23	up
1699	GO:0008589	regulation of smoothened signaling pathway	4/794	25/7889	0.239789	0.45368	0.308016	FGF10/FGFR2/CD3E/GLIS2	4	up
1700	GO:0010717	regulation of epithelial to mesenchymal transition	4/794	25/7889	0.239789	0.45368	0.308016	BMP4/DAB2/TGFB1/ENG	4	up
1701	GO:0043200	response to amino acid	4/794	25/7889	0.239789	0.45368	0.308016	PDGFRA/CEBPB/TNF/NTRK2	4	up
1702	GO:0046887	positive regulation of hormone secretion	4/794	25/7889	0.239789	0.45368	0.308016	EDN1/GALR1/HIF1A/GPR68	4	up
1703	GO:1901292	nucleoside phosphate catabolic process	4/794	25/7889	0.239789	0.45368	0.308016	ENTPD3/ENTPD1/SAMHD1/PDE4B	4	up
1704	GO:0002067	glandular epithelial cell differentiation	3/794	17/7889	0.241108	0.45368	0.308016	BMP4/FGFR2/HNF4A	3	up
1705	GO:0007405	neuroblast proliferation	3/794	17/7889	0.241108	0.45368	0.308016	LRRK2/FGFR2/HIF1A	3	up
1706	GO:0009187	cyclic nucleotide metabolic process	3/794	17/7889	0.241108	0.45368	0.308016	ADCY4/PDE4B/GUCY1B1	3	up
1707	GO:0043620	regulation of DNA-templated transcription in response to stress	3/794	17/7889	0.241108	0.45368	0.308016	CEBPB/HIF1A/RELA	3	up
1708	GO:0048488	synaptic vesicle endocytosis	3/794	17/7889	0.241108	0.45368	0.308016	LRRK2/NOSTRIN/SNCB	3	up
1709	GO:0050885	neuromuscular process controlling balance	3/794	17/7889	0.241108	0.45368	0.308016	FOXS1/SLC1A3/KCNMA1	3	up
1710	GO:0051339	regulation of lyase activity	3/794	17/7889	0.241108	0.45368	0.308016	CAP1/GALR1/AKAP5	3	up
1711	GO:0051966	regulation of synaptic transmission, glutamatergic	3/794	17/7889	0.241108	0.45368	0.308016	LRRK2/CCL2/CCR2	3	up
1712	GO:0060996	dendritic spine development	3/794	17/7889	0.241108	0.45368	0.308016	LRRK2/C31H21orf91/WNT7A	3	up
1713	GO:0097006	regulation of plasma lipoprotein particle levels	3/794	17/7889	0.241108	0.45368	0.308016	APOC1/LIPG/MSR1	3	up
1714	GO:0098900	regulation of action potential	3/794	17/7889	0.241108	0.45368	0.308016	GJA5/KCNB1/KCNE3	3	up
1715	GO:0140238	presynaptic endocytosis	3/794	17/7889	0.241108	0.45368	0.308016	LRRK2/NOSTRIN/SNCB	3	up
1716	GO:0007409	axonogenesis	17/794	140/7889	0.241176	0.45368	0.308016	EDN1/EDNRA/RAC2/SEMA3C/ACTB/FGFR2/LPAR3/CDH11/VASP/EFNB1/FLRT2/DLX5/LGI1/SEMA4D/WNT7A/SEMA3G/SEMA3A	17	up
1717	GO:0008064	regulation of actin polymerization or depolymerization	9/794	68/7889	0.241965	0.45437	0.308484	HCLS1/ESAM/CORO1A/PYCARD/CCL24/ARPC5/ALOX15/VASP/CDC42EP5	9	up
1718	GO:0015698	inorganic anion transport	9/794	68/7889	0.241965	0.45437	0.308484	ABCB1/SLC1A3/PRNP/ANO4/CLIC5/CEBPB/GABRE/CLIC1/SLC37A2	9	up
1719	GO:0030832	regulation of actin filament length	9/794	68/7889	0.241965	0.45437	0.308484	HCLS1/ESAM/CORO1A/PYCARD/CCL24/ARPC5/ALOX15/VASP/CDC42EP5	9	up
1720	GO:0001654	eye development	16/794	131/7889	0.242415	0.454952	0.308879	BMP4/AQP1/FGF10/PDGFRB/PDGFRA/CRYGN/HIF1A/FBN1/LOC119863920/CMSS1/MAB21L2/FZD4/ACVRL1/NRL/ALDH1A2/NTRK2	16	up
1721	GO:0031400	negative regulation of protein modification process	19/794	159/7889	0.246973	0.463236	0.314504	BMP4/HGF/PTPRC/ERRFI1/PID1/LRRK2/PYCARD/PRNP/RASSF2/ANGPT1/ZC3H12A/MVP/IFNG/TNF/PTPRB/TGFB1/RELA/NTF3/ENG	19	up
1722	GO:1902532	negative regulation of intracellular signal transduction	22/794	187/7889	0.249288	0.46717	0.317175	BMP4/CASP8/NLRP3/CD74/TLR4/LRRK2/FBP1/PYCARD/PTGER2/PRNP/ACKR3/RASSF2/ZC3H12A/TNIP1/HIF1A/NLRC3/SLA2/PTPN22/RIOK3/EZR/RELA/FHL2	22	up
1723	GO:0006821	chloride transport	7/794	51/7889	0.249794	0.46717	0.317175	ABCB1/SLC1A3/PRNP/ANO4/CLIC5/GABRE/CLIC1	7	up
1724	GO:0007266	Rho protein signal transduction	7/794	51/7889	0.249794	0.46717	0.317175	ARHGDIB/F2R/P2RY8/F2RL1/STARD13/F2RL2/CDC42EP5	7	up
1725	GO:0010466	negative regulation of peptidase activity	7/794	51/7889	0.249794	0.46717	0.317175	HGF/PTGER2/TNF/LTF/TIMP1/CAST/RECK	7	up
1726	GO:0010951	negative regulation of endopeptidase activity	7/794	51/7889	0.249794	0.46717	0.317175	HGF/PTGER2/TNF/LTF/TIMP1/CAST/RECK	7	up
1727	GO:0010638	positive regulation of organelle organization	21/794	178/7889	0.251478	0.470047	0.319128	EDN1/CCN2/WAS/DCN/STMN2/FES/PYCARD/PDGFB/CCL24/ALOX15/VASP/RESF1/ANXA1/HIF1A/TNF/SDC1/CSF2/SDC4/RALB/CDC42EP5/NTF3	21	up
1728	GO:0043271	negative regulation of ion transport	5/794	34/7889	0.253554	0.473653	0.321576	SLC43A2/GABRE/KCNE3/HTR1B/PXK	5	up
1729	GO:0008610	lipid biosynthetic process	29/794	253/7889	0.254505	0.475154	0.322595	EDN1/ST8SIA4/RDH10/FGF1/PIK3CG/ACSL5/PDGFB/PEMT/PTGES/PTGS1/LIPC/ALOX15/ANXA1/LPL/PLA2G4A/IFNG/ASAH2/CYP27B1/TNF/HTR2A/SGMS2/ST6GALNAC5/SOCS3/LIPG/SLA2/HSD3B7/GPAT3/ALDH1A2/SRD5A2	29	up
1730	GO:0043434	response to peptide hormone	12/794	96/7889	0.256462	0.478317	0.324742	EDN1/EDNRA/PID1/FUT7/CCND3/RAB31/ANXA1/LOC119863920/ZFP36L1/CRY2/RELA/RAB13	12	up
1731	GO:0017038	protein import	10/794	78/7889	0.256495	0.478317	0.324742	BMP4/LRRK2/MMP12/ANGPT1/ZC3H12A/NFKBIA/IFNG/CRY2/PTPN22/TGFB1	10	up
1732	GO:0044264	cellular polysaccharide metabolic process	6/794	43/7889	0.261315	0.483353	0.328162	AOAH/CSGALNACT1/HAS2/PCDH12/UGP2/C1QTNF2	6	up
1733	GO:0003281	ventricular septum development	4/794	26/7889	0.26269	0.483353	0.328162	BMP4/FGFR2/LMO4/GJA5	4	up
1734	GO:0006826	iron ion transport	4/794	26/7889	0.26269	0.483353	0.328162	SLC39A8/SCARA5/LOC403631/LTF	4	up
1735	GO:0009880	embryonic pattern specification	4/794	26/7889	0.26269	0.483353	0.328162	FGF10/FGFR2/WNT7A/SEMA3A	4	up
1736	GO:0046503	glycerolipid catabolic process	4/794	26/7889	0.26269	0.483353	0.328162	LIPC/LPL/PLA2G4A/LIPG	4	up
1737	GO:0048709	oligodendrocyte differentiation	4/794	26/7889	0.26269	0.483353	0.328162	TNFRSF1B/TRPC4/TSPAN2/NTRK2	4	up
1738	GO:0055002	striated muscle cell development	4/794	26/7889	0.26269	0.483353	0.328162	EDN1/PDGFRA/CSRP1/SDC1	4	up
1739	GO:0061337	cardiac conduction	4/794	26/7889	0.26269	0.483353	0.328162	EHD3/GJA5/PKP2/KCNE3	4	up
1740	GO:0070059	intrinsic apoptotic signaling pathway in response to endoplasmic reticulum stress	4/794	26/7889	0.26269	0.483353	0.328162	LRRK2/TMEM117/CEBPB/MAP3K5	4	up
1741	GO:0120034	positive regulation of plasma membrane bounded cell projection assembly	4/794	26/7889	0.26269	0.483353	0.328162	RAC2/DPYSL3/F2RL1/CDC42EP5	4	up
1742	GO:0016050	vesicle organization	15/794	124/7889	0.263649	0.483353	0.328162	AQP1/SLAMF1/CORO1A/RAB20/RUBCNL/ANXA1/STX11/SEC24D/RAB7B/SDC1/SEC31B/SDC4/SEC23A/LOC474642/RAB13	15	up
1743	GO:0035265	organ growth	7/794	52/7889	0.265748	0.483353	0.328162	EDN1/SASH3/FGF10/MMP13/FGFR2/IL7/LOC119863920	7	up
1744	GO:0050905	neuromuscular process	7/794	52/7889	0.265748	0.483353	0.328162	EDNRA/FOXS1/SLC1A3/RCSD1/STAC/KCNMA1/TNNI2	7	up
1745	GO:0001893	maternal placenta development	2/794	10/7889	0.266383	0.483353	0.328162	JUNB/TPPP3	2	up
1746	GO:0001913	T cell mediated cytotoxicity	2/794	10/7889	0.266383	0.483353	0.328162	IL12A/IL12B	2	up
1747	GO:0001953	negative regulation of cell-matrix adhesion	2/794	10/7889	0.266383	0.483353	0.328162	MMP12/ACVRL1	2	up
1748	GO:0002068	glandular epithelial cell development	2/794	10/7889	0.266383	0.483353	0.328162	BMP4/HNF4A	2	up
1749	GO:0002251	organ or tissue specific immune response	2/794	10/7889	0.266383	0.483353	0.328162	PIGR/LTF	2	up
1750	GO:0003338	metanephros morphogenesis	2/794	10/7889	0.266383	0.483353	0.328162	BMP4/FGF10	2	up
1751	GO:0006027	glycosaminoglycan catabolic process	2/794	10/7889	0.266383	0.483353	0.328162	LYVE1/TGFB1	2	up
1752	GO:0006491	N-glycan processing	2/794	10/7889	0.266383	0.483353	0.328162	ST8SIA4/FUT8	2	up
1753	GO:0006883	cellular sodium ion homeostasis	2/794	10/7889	0.266383	0.483353	0.328162	SLC1A3/SLC8A1	2	up
1754	GO:0010611	regulation of cardiac muscle hypertrophy	2/794	10/7889	0.266383	0.483353	0.328162	EDN1/P2RX4	2	up
1755	GO:0016242	negative regulation of macroautophagy	2/794	10/7889	0.266383	0.483353	0.328162	LRRK2/LZTS1	2	up
1756	GO:0030206	chondroitin sulfate biosynthetic process	2/794	10/7889	0.266383	0.483353	0.328162	CSGALNACT1/CSGALNACT2	2	up
1757	GO:0032692	negative regulation of interleukin-1 production	2/794	10/7889	0.266383	0.483353	0.328162	NLRP3/ZC3H12A	2	up
1758	GO:0035162	embryonic hemopoiesis	2/794	10/7889	0.266383	0.483353	0.328162	FLT3LG/HIF1A	2	up
1759	GO:0035510	DNA dealkylation	2/794	10/7889	0.266383	0.483353	0.328162	APOBEC3Z3/TOX	2	up
1760	GO:0035774	positive regulation of insulin secretion involved in cellular response to glucose stimulus	2/794	10/7889	0.266383	0.483353	0.328162	HIF1A/GPR68	2	up
1761	GO:0036475	neuron death in response to oxidative stress	2/794	10/7889	0.266383	0.483353	0.328162	TLR4/HIF1A	2	up
1762	GO:0045606	positive regulation of epidermal cell differentiation	2/794	10/7889	0.266383	0.483353	0.328162	BMP4/ZBED2	2	up
1763	GO:0045879	negative regulation of smoothened signaling pathway	2/794	10/7889	0.266383	0.483353	0.328162	CD3E/GLIS2	2	up
1764	GO:0051900	regulation of mitochondrial depolarization	2/794	10/7889	0.266383	0.483353	0.328162	DCN/LRRK2	2	up
1765	GO:0055091	phospholipid homeostasis	2/794	10/7889	0.266383	0.483353	0.328162	HNF4A/LIPG	2	up
1766	GO:0060219	camera-type eye photoreceptor cell differentiation	2/794	10/7889	0.266383	0.483353	0.328162	NRL/NTRK2	2	up
1767	GO:0060306	regulation of membrane repolarization	2/794	10/7889	0.266383	0.483353	0.328162	GJA5/KCNE3	2	up
1768	GO:0061099	negative regulation of protein tyrosine kinase activity	2/794	10/7889	0.266383	0.483353	0.328162	ERRFI1/MVP	2	up
1769	GO:0071711	basement membrane organization	2/794	10/7889	0.266383	0.483353	0.328162	MMP11/FLRT2	2	up
1770	GO:0072176	nephric duct development	2/794	10/7889	0.266383	0.483353	0.328162	BMP4/EFNB2	2	up
1771	GO:0080111	DNA demethylation	2/794	10/7889	0.266383	0.483353	0.328162	APOBEC3Z3/TOX	2	up
1772	GO:0090050	positive regulation of cell migration involved in sprouting angiogenesis	2/794	10/7889	0.266383	0.483353	0.328162	ANXA1/LOC119863920	2	up
1773	GO:0090312	positive regulation of protein deacetylation	2/794	10/7889	0.266383	0.483353	0.328162	LRRK2/IFNG	2	up
1774	GO:1901570	fatty acid derivative biosynthetic process	2/794	10/7889	0.266383	0.483353	0.328162	ACSL5/ALOX15	2	up
1775	GO:1901658	glycosyl compound catabolic process	2/794	10/7889	0.266383	0.483353	0.328162	CDA/FUCA1	2	up
1776	GO:1901889	negative regulation of cell junction assembly	2/794	10/7889	0.266383	0.483353	0.328162	TNF/ACVRL1	2	up
1777	GO:1903203	regulation of oxidative stress-induced neuron death	2/794	10/7889	0.266383	0.483353	0.328162	TLR4/HIF1A	2	up
1778	GO:2000008	regulation of protein localization to cell surface	2/794	10/7889	0.266383	0.483353	0.328162	FCER1G/TNF	2	up
1779	GO:2000378	negative regulation of reactive oxygen species metabolic process	2/794	10/7889	0.266383	0.483353	0.328162	MMP3/HIF1A	2	up
1780	GO:0046486	glycerolipid metabolic process	18/794	152/7889	0.267086	0.484355	0.328842	PDGFRB/PIK3CG/PDGFB/PEMT/LIPC/PLA2G2F/ALOX15/APOC1/LPL/PLA2G4A/APOBR/HTR2A/GK/SOCS3/LIPG/SLA2/GPAT3/MTMR7	18	up
1781	GO:0001960	negative regulation of cytokine-mediated signaling pathway	3/794	18/7889	0.269373	0.486046	0.32999	MMP12/IL1RN/SAMHD1	3	up
1782	GO:0032881	regulation of polysaccharide metabolic process	3/794	18/7889	0.269373	0.486046	0.32999	PDGFB/C1QTNF2/TGFB1	3	up
1783	GO:0032885	regulation of polysaccharide biosynthetic process	3/794	18/7889	0.269373	0.486046	0.32999	PDGFB/C1QTNF2/TGFB1	3	up
1784	GO:0045103	intermediate filament-based process	3/794	18/7889	0.269373	0.486046	0.32999	PKP2/KRT25/DES	3	up
1785	GO:0045104	intermediate filament cytoskeleton organization	3/794	18/7889	0.269373	0.486046	0.32999	PKP2/KRT25/DES	3	up
1786	GO:0060761	negative regulation of response to cytokine stimulus	3/794	18/7889	0.269373	0.486046	0.32999	MMP12/IL1RN/SAMHD1	3	up
1787	GO:0097720	calcineurin-mediated signaling	3/794	18/7889	0.269373	0.486046	0.32999	PRNP/TNF/FHL2	3	up
1788	GO:0140115	export across plasma membrane	3/794	18/7889	0.269373	0.486046	0.32999	ABCB1/FXYD1/KCNE3	3	up
1789	GO:1902475	L-alpha-amino acid transmembrane transport	3/794	18/7889	0.269373	0.486046	0.32999	SLC43A2/SLC1A3/SLC7A8	3	up
1790	GO:0048667	cell morphogenesis involved in neuron differentiation	20/794	171/7889	0.271044	0.488789	0.331852	EDN1/EDNRA/LRRK2/RAC2/SEMA3C/ACTB/SLC1A3/FGFR2/LPAR3/CDH11/VASP/EFNB1/FLRT2/DLX5/LGI1/SEMA4D/WNT7A/SEMA3G/LZTS1/SEMA3A	20	up
1791	GO:0032456	endocytic recycling	5/794	35/7889	0.273454	0.492584	0.334429	CMTM6/EHD3/AKAP5/EHD4/RAB13	5	up
1792	GO:0048640	negative regulation of developmental growth	5/794	35/7889	0.273454	0.492584	0.334429	BMP4/SEMA3C/SEMA4D/SEMA3G/SEMA3A	5	up
1793	GO:0009063	cellular amino acid catabolic process	6/794	44/7889	0.279116	0.502502	0.341162	IDO1/KMO/ARG2/IL4I1/LOC477562/CDO1	6	up
1794	GO:0006879	cellular iron ion homeostasis	4/794	27/7889	0.285978	0.51371	0.348772	SLC39A8/SCARA5/LOC403631/HIF1A	4	up
1795	GO:0007565	female pregnancy	4/794	27/7889	0.285978	0.51371	0.348772	ARHGDIB/FUT7/JUNB/TPPP3	4	up
1796	GO:0021536	diencephalon development	4/794	27/7889	0.285978	0.51371	0.348772	BMP4/FGF10/NDNF/SEMA3A	4	up
1797	GO:0050994	regulation of lipid catabolic process	4/794	27/7889	0.285978	0.51371	0.348772	LOC102155886/APOC1/TNF/LGALS12	4	up
1798	GO:0051702	biological process involved in interaction with symbiont	5/794	36/7889	0.293665	0.527226	0.357948	CCL8/TREM1/ZC3H12A/LTF/CARD9	5	up
1799	GO:0050769	positive regulation of neurogenesis	6/794	45/7889	0.297181	0.528788	0.359009	TNFRSF1B/LPAR3/IFNG/HIF1A/TNF/TGFB1	6	up
1800	GO:0050770	regulation of axonogenesis	6/794	45/7889	0.297181	0.528788	0.359009	SEMA3C/LPAR3/SEMA4D/WNT7A/SEMA3G/SEMA3A	6	up
1801	GO:0098659	inorganic cation import across plasma membrane	6/794	45/7889	0.297181	0.528788	0.359009	SLC39A8/KCNJ8/PRNP/SLC8A1/SLC9A7/SLC9A9	6	up
1802	GO:0099587	inorganic ion import across plasma membrane	6/794	45/7889	0.297181	0.528788	0.359009	SLC39A8/KCNJ8/PRNP/SLC8A1/SLC9A7/SLC9A9	6	up
1803	GO:0015807	L-amino acid transport	3/794	19/7889	0.297975	0.528788	0.359009	SLC43A2/SLC1A3/SLC7A8	3	up
1804	GO:0035307	positive regulation of protein dephosphorylation	3/794	19/7889	0.297975	0.528788	0.359009	PDGFRB/CDH5/TGFB1	3	up
1805	GO:0035567	non-canonical Wnt signaling pathway	3/794	19/7889	0.297975	0.528788	0.359009	DAB2/WNT7A/FZD4	3	up
1806	GO:0043112	receptor metabolic process	3/794	19/7889	0.297975	0.528788	0.359009	EHD3/FUT8/TGFB1	3	up
1807	GO:0045912	negative regulation of carbohydrate metabolic process	3/794	19/7889	0.297975	0.528788	0.359009	FBP1/CBFA2T3/TGFB1	3	up
1808	GO:0046323	glucose import	3/794	19/7889	0.297975	0.528788	0.359009	PID1/TNF/C1QTNF2	3	up
1809	GO:0046427	positive regulation of receptor signaling pathway via JAK-STAT	3/794	19/7889	0.297975	0.528788	0.359009	F2R/IL6R/IL12B	3	up
1810	GO:0046461	neutral lipid catabolic process	3/794	19/7889	0.297975	0.528788	0.359009	LIPC/LPL/LIPG	3	up
1811	GO:0046464	acylglycerol catabolic process	3/794	19/7889	0.297975	0.528788	0.359009	LIPC/LPL/LIPG	3	up
1812	GO:0046470	phosphatidylcholine metabolic process	3/794	19/7889	0.297975	0.528788	0.359009	PEMT/PLA2G2F/PLA2G4A	3	up
1813	GO:0051353	positive regulation of oxidoreductase activity	3/794	19/7889	0.297975	0.528788	0.359009	EDN1/IFNG/TNF	3	up
1814	GO:0055017	cardiac muscle tissue growth	3/794	19/7889	0.297975	0.528788	0.359009	EDN1/FGFR2/LOC119863920	3	up
1815	GO:0060675	ureteric bud morphogenesis	3/794	19/7889	0.297975	0.528788	0.359009	BMP4/FGF1/SIX1	3	up
1816	GO:0090114	COPII-coated vesicle budding	3/794	19/7889	0.297975	0.528788	0.359009	SEC24D/SEC31B/SEC23A	3	up
1817	GO:0098927	vesicle-mediated transport between endosomal compartments	3/794	19/7889	0.297975	0.528788	0.359009	DAB2/CORO1A/EZR	3	up
1818	GO:1903533	regulation of protein targeting	3/794	19/7889	0.297975	0.528788	0.359009	LRRK2/PRNP/KCNB1	3	up
1819	GO:1904427	positive regulation of calcium ion transmembrane transport	3/794	19/7889	0.297975	0.528788	0.359009	F2R/EHD3/STAC	3	up
1820	GO:0051099	positive regulation of binding	7/794	54/7889	0.29843	0.529163	0.359263	BMP4/STING1/LRRK2/IFNG/SPON1/RALB/TGFB1	7	up
1821	GO:0110053	regulation of actin filament organization	13/794	109/7889	0.300955	0.529163	0.359263	CCN2/HCLS1/GMFG/WAS/ESAM/CORO1A/PYCARD/CCL24/ARPC5/PTGER4/ALOX15/VASP/CDC42EP5	13	up
1822	GO:0120036	plasma membrane bounded cell projection organization	54/794	499/7889	0.302544	0.529163	0.359263	EDN1/EDNRA/NCKAP1L/LRRK2/AIF1/STMN2/TOX/RAC2/FES/SEMA3C/CORO1A/ABI3/ACTB/EHD3/FGD3/TTC17/PRNP/FGFR2/SEPTIN6/DPYSL3/LYN/CD3E/LPAR3/CDH11/F2RL1/SCARF1/VASP/EFNB1/FLRT2/DLX5/EHD4/EFNB2/TSPAN2/LGI1/NDNF/SEMA4D/TNC/C31H21orf91/WNT7A/NYAP2/SEMA3G/SDC4/EZR/FZD4/CDC42EP5/B9D2/LZTS1/RAB13/SEMA3A/NTRK2/RPGR/NTF3/TREM2/LOC119863908	54	up
1823	GO:0001709	cell fate determination	2/794	11/7889	0.3054	0.529163	0.359263	BMP4/WNT7A	2	up
1824	GO:0002026	regulation of the force of heart contraction	2/794	11/7889	0.3054	0.529163	0.359263	SLC8A1/GRK2	2	up
1825	GO:0006516	glycoprotein catabolic process	2/794	11/7889	0.3054	0.529163	0.359263	MMP12/HPSE	2	up
1826	GO:0006904	vesicle docking involved in exocytosis	2/794	11/7889	0.3054	0.529163	0.359263	RAB3C/RAB13	2	up
1827	GO:0009065	glutamine family amino acid catabolic process	2/794	11/7889	0.3054	0.529163	0.359263	ARG2/LOC477562	2	up
1828	GO:0009994	oocyte differentiation	2/794	11/7889	0.3054	0.529163	0.359263	EDN1/EDNRA	2	up
1829	GO:0010875	positive regulation of cholesterol efflux	2/794	11/7889	0.3054	0.529163	0.359263	EEPD1/NFKBIA	2	up
1830	GO:0010939	regulation of necrotic cell death	2/794	11/7889	0.3054	0.529163	0.359263	CASP8/BIRC3	2	up
1831	GO:0014743	regulation of muscle hypertrophy	2/794	11/7889	0.3054	0.529163	0.359263	EDN1/P2RX4	2	up
1832	GO:0021602	cranial nerve morphogenesis	2/794	11/7889	0.3054	0.529163	0.359263	SIX1/SEMA3A	2	up
1833	GO:0022602	ovulation cycle process	2/794	11/7889	0.3054	0.529163	0.359263	PDGFRA/FZD4	2	up
1834	GO:0030194	positive regulation of blood coagulation	2/794	11/7889	0.3054	0.529163	0.359263	F2R/HPSE	2	up
1835	GO:0031076	embryonic camera-type eye development	2/794	11/7889	0.3054	0.529163	0.359263	FGF10/ALDH1A2	2	up
1836	GO:0032770	positive regulation of monooxygenase activity	2/794	11/7889	0.3054	0.529163	0.359263	IFNG/TNF	2	up
1837	GO:0034315	regulation of Arp2/3 complex-mediated actin nucleation	2/794	11/7889	0.3054	0.529163	0.359263	GMFG/WAS	2	up
1838	GO:0035115	embryonic forelimb morphogenesis	2/794	11/7889	0.3054	0.529163	0.359263	WNT7A/ALDH1A2	2	up
1839	GO:0038179	neurotrophin signaling pathway	2/794	11/7889	0.3054	0.529163	0.359263	CORO1A/NTF3	2	up
1840	GO:0039531	regulation of viral-induced cytoplasmic pattern recognition receptor signaling pathway	2/794	11/7889	0.3054	0.529163	0.359263	OASL/RIOK3	2	up
1841	GO:0042462	eye photoreceptor cell development	2/794	11/7889	0.3054	0.529163	0.359263	NRL/NTRK2	2	up
1842	GO:0042634	regulation of hair cycle	2/794	11/7889	0.3054	0.529163	0.359263	TNF/HPSE	2	up
1843	GO:0043525	positive regulation of neuron apoptotic process	2/794	11/7889	0.3054	0.529163	0.359263	PRNP/TNF	2	up
1844	GO:0045745	positive regulation of G protein-coupled receptor signaling pathway	2/794	11/7889	0.3054	0.529163	0.359263	PDE6H/PTGDR2	2	up
1845	GO:0045746	negative regulation of Notch signaling pathway	2/794	11/7889	0.3054	0.529163	0.359263	DLL1/NFKBIA	2	up
1846	GO:0048009	insulin-like growth factor receptor signaling pathway	2/794	11/7889	0.3054	0.529163	0.359263	IGFBP3/IGFBP4	2	up
1847	GO:0048599	oocyte development	2/794	11/7889	0.3054	0.529163	0.359263	EDN1/EDNRA	2	up
1848	GO:0050995	negative regulation of lipid catabolic process	2/794	11/7889	0.3054	0.529163	0.359263	APOC1/TNF	2	up
1849	GO:0051882	mitochondrial depolarization	2/794	11/7889	0.3054	0.529163	0.359263	DCN/LRRK2	2	up
1850	GO:0052652	cyclic purine nucleotide metabolic process	2/794	11/7889	0.3054	0.529163	0.359263	ADCY4/GUCY1B1	2	up
1851	GO:0060135	maternal process involved in female pregnancy	2/794	11/7889	0.3054	0.529163	0.359263	JUNB/TPPP3	2	up
1852	GO:0060997	dendritic spine morphogenesis	2/794	11/7889	0.3054	0.529163	0.359263	LRRK2/WNT7A	2	up
1853	GO:0070527	platelet aggregation	2/794	11/7889	0.3054	0.529163	0.359263	PDGFRA/LYN	2	up
1854	GO:0072202	cell differentiation involved in metanephros development	2/794	11/7889	0.3054	0.529163	0.359263	BMP4/PDGFB	2	up
1855	GO:0086004	regulation of cardiac muscle cell contraction	2/794	11/7889	0.3054	0.529163	0.359263	GJA5/PDE4B	2	up
1856	GO:0086009	membrane repolarization	2/794	11/7889	0.3054	0.529163	0.359263	GJA5/KCNE3	2	up
1857	GO:0098815	modulation of excitatory postsynaptic potential	2/794	11/7889	0.3054	0.529163	0.359263	LRRK2/WNT7A	2	up
1858	GO:1900048	positive regulation of hemostasis	2/794	11/7889	0.3054	0.529163	0.359263	F2R/HPSE	2	up
1859	GO:1901739	regulation of myoblast fusion	2/794	11/7889	0.3054	0.529163	0.359263	CD53/FLT3LG	2	up
1860	GO:1902230	negative regulation of intrinsic apoptotic signaling pathway in response to DNA damage	2/794	11/7889	0.3054	0.529163	0.359263	CD74/ACKR3	2	up
1861	GO:1902743	regulation of lamellipodium organization	2/794	11/7889	0.3054	0.529163	0.359263	RAC2/ABI3	2	up
1862	GO:1903725	regulation of phospholipid metabolic process	2/794	11/7889	0.3054	0.529163	0.359263	PDGFB/HTR2A	2	up
1863	GO:1904861	excitatory synapse assembly	2/794	11/7889	0.3054	0.529163	0.359263	IL1RAP/WNT7A	2	up
1864	GO:0050767	regulation of neurogenesis	11/794	91/7889	0.306674	0.531086	0.360569	SEMA3C/TNFRSF1B/LPAR3/IFNG/HIF1A/TNF/SEMA4D/WNT7A/SEMA3G/TGFB1/SEMA3A	11	up
1865	GO:0032409	regulation of transporter activity	10/794	82/7889	0.309317	0.534335	0.362775	EDN1/EDNRA/GLRX/ABCB1/EHD3/PRNP/STAC/FXYD1/PDE4B/KCNE3	10	up
1866	GO:0045861	negative regulation of proteolysis	10/794	82/7889	0.309317	0.534335	0.362775	HGF/IL10/LRRK2/PTGER2/TNF/USP25/LTF/TIMP1/CAST/RECK	10	up
1867	GO:0071375	cellular response to peptide hormone stimulus	10/794	82/7889	0.309317	0.534335	0.362775	EDN1/EDNRA/PID1/FUT7/CCND3/RAB31/LOC119863920/ZFP36L1/RELA/RAB13	10	up
1868	GO:0001101	response to acid chemical	4/794	28/7889	0.309544	0.534335	0.362775	PDGFRA/CEBPB/TNF/NTRK2	4	up
1869	GO:0044703	multi-organism reproductive process	4/794	28/7889	0.309544	0.534335	0.362775	ARHGDIB/FUT7/JUNB/TPPP3	4	up
1870	GO:0099175	regulation of postsynapse organization	4/794	28/7889	0.309544	0.534335	0.362775	LRRK2/IL1RAP/PRNP/WNT7A	4	up
1871	GO:0007163	establishment or maintenance of cell polarity	9/794	73/7889	0.311706	0.537494	0.364919	AQP1/FGF10/RAC2/DOCK2/CDH5/CD3G/JAM3/WNT7A/EZR	9	up
1872	GO:0045927	positive regulation of growth	9/794	73/7889	0.311706	0.537494	0.364919	EDN1/FOXS1/CXCL16/SASH3/FGFR2/LPAR3/IL7/LGI1/EZR	9	up
1873	GO:2001233	regulation of apoptotic signaling pathway	16/794	138/7889	0.312599	0.538745	0.365769	BMP4/CD74/HGF/LRRK2/FGF10/PYCARD/PTGER2/ADORA2A/ACKR3/GSDME/IL7/BCL10/HIF1A/TNF/CSF2/RELA	16	up
1874	GO:0097305	response to alcohol	5/794	37/7889	0.314118	0.540786	0.367155	CCR5/PTGER2/PTGER4/TNFSF4/TGFB1	5	up
1875	GO:1904892	regulation of receptor signaling pathway via STAT	5/794	37/7889	0.314118	0.540786	0.367155	F2R/IL6R/IFNG/IL12B/IL6	5	up
1876	GO:0009913	epidermal cell differentiation	7/794	55/7889	0.315085	0.542161	0.368088	BMP4/ERRFI1/FOSL2/ANXA1/ZFP36L1/KCNMA1/ZBED2	7	up
1877	GO:0035303	regulation of dephosphorylation	6/794	46/7889	0.315463	0.542234	0.368138	PDGFRB/CDH5/IFNG/TNF/SEMA4D/TGFB1	6	up
1878	GO:0072009	nephron epithelium development	6/794	46/7889	0.315463	0.542234	0.368138	BMP4/EDNRA/AQP1/FGF1/LOC119863920/SIX1	6	up
1879	GO:0031328	positive regulation of cellular biosynthetic process	60/794	561/7889	0.324366	0.557239	0.378325	BMP4/EDN1/TLR4/HGF/STING1/CIITA/LDB2/PID1/DCN/IL10/MMP12/FGF10/F2R/LUM/GALR1/FGF1/DAB2/PDGFB/CD4/FLT3LG/CD40/PRR16/TNFSF8/FGFR2/TFEC/NR1H3/LMO4/ANXA1/DLX5/ZC3H12A/NFKBIA/SKAP1/IFNG/BMP2/IL4I1/CEBPB/HIF1A/TNF/HTR2A/RASL11A/HNF4A/ELF4/MICAL2/WNT7A/SIX1/NCF1/NFKB1/ZFPM2/FHL5/PCGF5/C1QTNF2/THRB/MAP3K5/FZD4/TGFB1/RELA/GLIS2/KLRK1/ACVRL1/ENG	60	up
1880	GO:0031032	actomyosin structure organization	9/794	74/7889	0.326188	0.557444	0.378464	EDN1/CCN2/PDGFRA/FRMD6/PTGER4/CSRP1/EPB41/ITGB5/CNN1	9	up
1881	GO:0001523	retinoid metabolic process	3/794	20/7889	0.32673	0.557444	0.378464	RDH10/DHRS3/ALDH1A2	3	up
1882	GO:0007585	respiratory gaseous exchange by respiratory system	3/794	20/7889	0.32673	0.557444	0.378464	EDN1/EDNRA/FUT8	3	up
1883	GO:0009311	oligosaccharide metabolic process	3/794	20/7889	0.32673	0.557444	0.378464	ST8SIA4/FBP1/ST6GALNAC5	3	up
1884	GO:0014013	regulation of gliogenesis	3/794	20/7889	0.32673	0.557444	0.378464	TNFRSF1B/TNF/TGFB1	3	up
1885	GO:0031113	regulation of microtubule polymerization	3/794	20/7889	0.32673	0.557444	0.378464	STMN2/FES/CDH5	3	up
1886	GO:0043154	negative regulation of cysteine-type endopeptidase activity involved in apoptotic process	3/794	20/7889	0.32673	0.557444	0.378464	HGF/PTGER2/TNF	3	up
1887	GO:0050810	regulation of steroid biosynthetic process	3/794	20/7889	0.32673	0.557444	0.378464	FGF1/IFNG/TNF	3	up
1888	GO:0070613	regulation of protein processing	3/794	20/7889	0.32673	0.557444	0.378464	LRRK2/SPON1/CAST	3	up
1889	GO:0072171	mesonephric tubule morphogenesis	3/794	20/7889	0.32673	0.557444	0.378464	BMP4/FGF1/SIX1	3	up
1890	GO:0106027	neuron projection organization	3/794	20/7889	0.32673	0.557444	0.378464	LRRK2/PRNP/WNT7A	3	up
1891	GO:2000177	regulation of neural precursor cell proliferation	3/794	20/7889	0.32673	0.557444	0.378464	LRRK2/TOX/HIF1A	3	up
1892	GO:2001238	positive regulation of extrinsic apoptotic signaling pathway	3/794	20/7889	0.32673	0.557444	0.378464	PYCARD/BCL10/TNF	3	up
1893	GO:0010522	regulation of calcium ion transport into cytosol	4/794	29/7889	0.333285	0.566408	0.38455	F2R/CORO1A/PRNP/P2RX4	4	up
1894	GO:0010921	regulation of phosphatase activity	4/794	29/7889	0.333285	0.566408	0.38455	PDGFRB/IFNG/TNF/SEMA4D	4	up
1895	GO:0046660	female sex differentiation	4/794	29/7889	0.333285	0.566408	0.38455	FGF10/PDGFRA/CEBPB/FZD4	4	up
1896	GO:0046785	microtubule polymerization	4/794	29/7889	0.333285	0.566408	0.38455	STMN2/FES/CDH5/TPPP3	4	up
1897	GO:0051851	modulation by host of symbiont process	4/794	29/7889	0.333285	0.566408	0.38455	CCL8/ZC3H12A/LTF/CARD9	4	up
1898	GO:0140029	exocytic process	4/794	29/7889	0.333285	0.566408	0.38455	FCER1G/STX11/RAB3C/RAB13	4	up
1899	GO:1901992	positive regulation of mitotic cell cycle phase transition	4/794	29/7889	0.333285	0.566408	0.38455	FGF10/AIF1/CCND3/ANXA1	4	up
1900	GO:0009266	response to temperature stimulus	6/794	47/7889	0.333914	0.566408	0.38455	SCARA5/FGF1/CD34/IL1A/TFEC/HTR1B	6	up
1901	GO:0009593	detection of chemical stimulus	6/794	47/7889	0.333914	0.566408	0.38455	LOC485869/TLR4/TLR1/KCNMB1/PIGR/LY96	6	up
1902	GO:0031398	positive regulation of protein ubiquitination	6/794	47/7889	0.333914	0.566408	0.38455	BIRC3/LRRK2/ANGPT1/BCL10/PTPN22/WBP1L	6	up
1903	GO:1990138	neuron projection extension	6/794	47/7889	0.333914	0.566408	0.38455	EDN1/EDNRA/SEMA3C/SEMA4D/SEMA3G/SEMA3A	6	up
1904	GO:0034637	cellular carbohydrate biosynthetic process	5/794	38/7889	0.334746	0.566628	0.3847	FBP1/CSGALNACT1/HAS2/UGP2/C1QTNF2	5	up
1905	GO:0051209	release of sequestered calcium ion into cytosol	5/794	38/7889	0.334746	0.566628	0.3847	CCR5/F2R/CORO1A/XCR1/HTR2A	5	up
1906	GO:0051282	regulation of sequestering of calcium ion	5/794	38/7889	0.334746	0.566628	0.3847	CCR5/F2R/CORO1A/XCR1/HTR2A	5	up
1907	GO:0051283	negative regulation of sequestering of calcium ion	5/794	38/7889	0.334746	0.566628	0.3847	CCR5/F2R/CORO1A/XCR1/HTR2A	5	up
1908	GO:0048562	embryonic organ morphogenesis	13/794	112/7889	0.336212	0.568812	0.386182	BMP4/EDN1/EDNRA/FGF10/PDGFRA/FGFR2/DLX5/HIF1A/FBN1/LOC119863920/SIX1/EYA1/ENG	13	up
1909	GO:0010605	negative regulation of macromolecule metabolic process	89/794	846/7889	0.338693	0.570042	0.387018	BMP4/EDN1/LOC485869/CCN2/NLRP3/TLR4/HGF/CIITA/PTPRC/ERRFI1/LDB2/PID1/IL10/LRRK2/C5AR2/SLAMF1/MMP12/PARP15/LOC102155886/CCR1/DAB2/PYCARD/IL23R/PTGER2/IL12A/CD34/PDGFB/GZMB/PRNP/FGFR2/RASSF2/PTGER4/TBX21/ANGPT1/CMKLR1/NR1H3/CD3E/CCND3/RESF1/TNFSF4/BCL6B/ANXA1/ZC3H12A/MVP/IFNG/ARG2/TSHZ3/BMP2/CEBPB/HIF1A/NLRC3/TNF/LOC119863920/IL12B/ZFP36L1/SEMA4D/HNF4A/CRY2/PTPRB/SLA2/PTPN22/ID3/SIX1/NFKB1/ZFPM2/FOXP3/USP25/CLDN3/MSR1/SPON1/CSF2/LTF/TIMP1/EZR/CRYM/THRB/CAST/RECK/TGFB1/RELA/TRERF1/TIGIT/GLIS2/ACVRL1/NTRK2/FHL2/NTF3/ENG/PARP9	89	up
1910	GO:0003209	cardiac atrium morphogenesis	2/794	12/7889	0.344003	0.570042	0.387018	GJA5/ENG	2	up
1911	GO:0006195	purine nucleotide catabolic process	2/794	12/7889	0.344003	0.570042	0.387018	SAMHD1/PDE4B	2	up
1912	GO:0006525	arginine metabolic process	2/794	12/7889	0.344003	0.570042	0.387018	SLC39A8/ARG2	2	up
1913	GO:0006684	sphingomyelin metabolic process	2/794	12/7889	0.344003	0.570042	0.387018	PEMT/SGMS2	2	up
1914	GO:0007588	excretion	2/794	12/7889	0.344003	0.570042	0.387018	EDN1/KCNMA1	2	up
1915	GO:0008045	motor neuron axon guidance	2/794	12/7889	0.344003	0.570042	0.387018	RAC2/SEMA3A	2	up
1916	GO:0009190	cyclic nucleotide biosynthetic process	2/794	12/7889	0.344003	0.570042	0.387018	ADCY4/GUCY1B1	2	up
1917	GO:0009268	response to pH	2/794	12/7889	0.344003	0.570042	0.387018	GPR68/GPR31	2	up
1918	GO:0010922	positive regulation of phosphatase activity	2/794	12/7889	0.344003	0.570042	0.387018	PDGFRB/IFNG	2	up
1919	GO:0015804	neutral amino acid transport	2/794	12/7889	0.344003	0.570042	0.387018	SLC43A2/SLC7A8	2	up
1920	GO:0022617	extracellular matrix disassembly	2/794	12/7889	0.344003	0.570042	0.387018	FAP/MMP13	2	up
1921	GO:0030279	negative regulation of ossification	2/794	12/7889	0.344003	0.570042	0.387018	CCR1/HIF1A	2	up
1922	GO:0030511	positive regulation of transforming growth factor beta receptor signaling pathway	2/794	12/7889	0.344003	0.570042	0.387018	DAB2/LRG1	2	up
1923	GO:0032350	regulation of hormone metabolic process	2/794	12/7889	0.344003	0.570042	0.387018	HIF1A/KCNMA1	2	up
1924	GO:0035988	chondrocyte proliferation	2/794	12/7889	0.344003	0.570042	0.387018	CCN2/LTF	2	up
1925	GO:0039528	cytoplasmic pattern recognition receptor signaling pathway in response to virus	2/794	12/7889	0.344003	0.570042	0.387018	OASL/RIOK3	2	up
1926	GO:0042771	intrinsic apoptotic signaling pathway in response to DNA damage by p53 class mediator	2/794	12/7889	0.344003	0.570042	0.387018	CD74/PYCARD	2	up
1927	GO:0043243	positive regulation of protein-containing complex disassembly	2/794	12/7889	0.344003	0.570042	0.387018	STMN2/TNF	2	up
1928	GO:0043279	response to alkaloid	2/794	12/7889	0.344003	0.570042	0.387018	SLC1A3/HTR1B	2	up
1929	GO:0043388	positive regulation of DNA binding	2/794	12/7889	0.344003	0.570042	0.387018	IFNG/TGFB1	2	up
1930	GO:0045684	positive regulation of epidermis development	2/794	12/7889	0.344003	0.570042	0.387018	BMP4/ZBED2	2	up
1931	GO:0046460	neutral lipid biosynthetic process	2/794	12/7889	0.344003	0.570042	0.387018	PLA2G4A/GPAT3	2	up
1932	GO:0046463	acylglycerol biosynthetic process	2/794	12/7889	0.344003	0.570042	0.387018	PLA2G4A/GPAT3	2	up
1933	GO:0046717	acid secretion	2/794	12/7889	0.344003	0.570042	0.387018	TRPC4/HRH2	2	up
1934	GO:0048013	ephrin receptor signaling pathway	2/794	12/7889	0.344003	0.570042	0.387018	EFNB1/EFNB2	2	up
1935	GO:0048741	skeletal muscle fiber development	2/794	12/7889	0.344003	0.570042	0.387018	SIX1/RIPOR2	2	up
1936	GO:0050820	positive regulation of coagulation	2/794	12/7889	0.344003	0.570042	0.387018	F2R/HPSE	2	up
1937	GO:0051180	vitamin transport	2/794	12/7889	0.344003	0.570042	0.387018	LOC476816/TCN1	2	up
1938	GO:0060142	regulation of syncytium formation by plasma membrane fusion	2/794	12/7889	0.344003	0.570042	0.387018	CD53/FLT3LG	2	up
1939	GO:0061383	trabecula morphogenesis	2/794	12/7889	0.344003	0.570042	0.387018	FHL2/ENG	2	up
1940	GO:0086002	cardiac muscle cell action potential involved in contraction	2/794	12/7889	0.344003	0.570042	0.387018	GJA5/KCNE3	2	up
1941	GO:0086065	cell communication involved in cardiac conduction	2/794	12/7889	0.344003	0.570042	0.387018	GJA5/PKP2	2	up
1942	GO:0086091	regulation of heart rate by cardiac conduction	2/794	12/7889	0.344003	0.570042	0.387018	GJA5/KCNE3	2	up
1943	GO:0090183	regulation of kidney development	2/794	12/7889	0.344003	0.570042	0.387018	BMP4/SIX1	2	up
1944	GO:0090314	positive regulation of protein targeting to membrane	2/794	12/7889	0.344003	0.570042	0.387018	PRNP/KCNB1	2	up
1945	GO:1901021	positive regulation of calcium ion transmembrane transporter activity	2/794	12/7889	0.344003	0.570042	0.387018	EHD3/STAC	2	up
1946	GO:1903580	positive regulation of ATP metabolic process	2/794	12/7889	0.344003	0.570042	0.387018	PID1/HTR2A	2	up
1947	GO:1903846	positive regulation of cellular response to transforming growth factor beta stimulus	2/794	12/7889	0.344003	0.570042	0.387018	DAB2/LRG1	2	up
1948	GO:2000179	positive regulation of neural precursor cell proliferation	2/794	12/7889	0.344003	0.570042	0.387018	TOX/HIF1A	2	up
1949	GO:0001505	regulation of neurotransmitter levels	8/794	66/7889	0.34489	0.571218	0.387816	LRRK2/SLC6A2/STX11/MOXD1/WNT7A/CPLX4/MCTP2/MAOA	8	up
1950	GO:0006813	potassium ion transport	11/794	94/7889	0.345592	0.572087	0.388406	ABCC9/KCNJ8/SLC1A3/PRNP/SLC9A7/KCNMA1/KCNB1/SLC9A9/KCNN3/KCNE3/KCNK6	11	up
1951	GO:0045892	negative regulation of DNA-templated transcription	36/794	333/7889	0.348698	0.576933	0.391696	BMP4/EDN1/CIITA/LDB2/MMP12/LOC102155886/DAB2/PDGFB/FGFR2/NR1H3/CCND3/BCL6B/IFNG/TSHZ3/BMP2/CEBPB/TNF/LOC119863920/SEMA4D/HNF4A/CRY2/SLA2/ID3/SIX1/NFKB1/ZFPM2/FOXP3/CSF2/EZR/CRYM/THRB/TGFB1/RELA/TRERF1/GLIS2/FHL2	36	up
1952	GO:0016485	protein processing	10/794	85/7889	0.350481	0.57929	0.393296	CASP8/CASP4/LRRK2/PLAU/PYCARD/F3/CPXM1/PCSK6/SPON1/CAST	10	up
1953	GO:0071805	potassium ion transmembrane transport	10/794	85/7889	0.350481	0.57929	0.393296	KCNJ8/SLC1A3/PRNP/SLC9A7/KCNMA1/KCNB1/SLC9A9/KCNN3/KCNE3/KCNK6	10	up
1954	GO:0032787	monocarboxylic acid metabolic process	24/794	218/7889	0.351666	0.580951	0.394424	EDN1/RDH10/AOAH/VNN1/FBP1/ACSL5/SLC1A3/PTGES/PTGS1/LIPC/PLA2G2F/ALOX15/ANXA1/LPL/KMO/PLA2G4A/IL4I1/HIF1A/HTR2A/CBFA2T3/LIPG/TNFRSF1A/C1QTNF2/ALDH1A2	24	up
1955	GO:0106106	cold-induced thermogenesis	6/794	48/7889	0.352487	0.581602	0.394866	TLR4/CCR2/PEMT/CMKLR1/CEBPB/LOC119863920	6	up
1956	GO:0120161	regulation of cold-induced thermogenesis	6/794	48/7889	0.352487	0.581602	0.394866	TLR4/CCR2/PEMT/CMKLR1/CEBPB/LOC119863920	6	up
1957	GO:0034504	protein localization to nucleus	12/794	104/7889	0.353355	0.581602	0.394866	BMP4/LRRK2/MMP12/ANGPT1/ZC3H12A/NFKBIA/IFNG/CRY2/PTPN22/SIX1/TGFB1/GLIS2	12	up
1958	GO:0071214	cellular response to abiotic stimulus	12/794	104/7889	0.353355	0.581602	0.394866	CASP8/TLR4/AQP1/MMP3/PTGER2/PTGER4/MAPK13/BCL10/ZFP36L1/SCN2A/GPR68/TIMP1	12	up
1959	GO:0104004	cellular response to environmental stimulus	12/794	104/7889	0.353355	0.581602	0.394866	CASP8/TLR4/AQP1/MMP3/PTGER2/PTGER4/MAPK13/BCL10/ZFP36L1/SCN2A/GPR68/TIMP1	12	up
1960	GO:0015844	monoamine transport	3/794	21/7889	0.355467	0.581602	0.394866	FCER1G/SLC6A2/HTR1B	3	up
1961	GO:0016101	diterpenoid metabolic process	3/794	21/7889	0.355467	0.581602	0.394866	RDH10/DHRS3/ALDH1A2	3	up
1962	GO:0031638	zymogen activation	3/794	21/7889	0.355467	0.581602	0.394866	CASP8/PLAU/PYCARD	3	up
1963	GO:0034121	regulation of toll-like receptor signaling pathway	3/794	21/7889	0.355467	0.581602	0.394866	LOC485869/PTPN22/LTF	3	up
1964	GO:0036465	synaptic vesicle recycling	3/794	21/7889	0.355467	0.581602	0.394866	LRRK2/NOSTRIN/SNCB	3	up
1965	GO:0045453	bone resorption	3/794	21/7889	0.355467	0.581602	0.394866	IL7/PTH1R/SPP1	3	up
1966	GO:0045913	positive regulation of carbohydrate metabolic process	3/794	21/7889	0.355467	0.581602	0.394866	PDGFB/HTR2A/C1QTNF2	3	up
1967	GO:0060419	heart growth	3/794	21/7889	0.355467	0.581602	0.394866	EDN1/FGFR2/LOC119863920	3	up
1968	GO:0099072	regulation of postsynaptic membrane neurotransmitter receptor levels	3/794	21/7889	0.355467	0.581602	0.394866	EFNB2/GPC6/LGI1	3	up
1969	GO:1903317	regulation of protein maturation	3/794	21/7889	0.355467	0.581602	0.394866	LRRK2/SPON1/CAST	3	up
1970	GO:0006885	regulation of pH	5/794	39/7889	0.355483	0.581602	0.394866	EDN1/LRRK2/RAB20/SLC9A7/SLC9A9	5	up
1971	GO:0035282	segmentation	5/794	39/7889	0.355483	0.581602	0.394866	BMP4/SEMA3C/LOC119863920/ALDH1A2/SEMA3A	5	up
1972	GO:0051208	sequestering of calcium ion	5/794	39/7889	0.355483	0.581602	0.394866	CCR5/F2R/CORO1A/XCR1/HTR2A	5	up
1973	GO:2001243	negative regulation of intrinsic apoptotic signaling pathway	5/794	39/7889	0.355483	0.581602	0.394866	CD74/LRRK2/PTGER2/ACKR3/HIF1A	5	up
1974	GO:0006900	vesicle budding from membrane	4/794	30/7889	0.357104	0.582482	0.395463	SEC24D/SEC31B/SEC23A/LOC474642	4	up
1975	GO:0019218	regulation of steroid metabolic process	4/794	30/7889	0.357104	0.582482	0.395463	FGF1/IFNG/TNF/KCNMA1	4	up
1976	GO:0042472	inner ear morphogenesis	4/794	30/7889	0.357104	0.582482	0.395463	FGF10/FGFR2/DLX5/SIX1	4	up
1977	GO:0048813	dendrite morphogenesis	4/794	30/7889	0.357104	0.582482	0.395463	LRRK2/WNT7A/LZTS1/SEMA3A	4	up
1978	GO:0062014	negative regulation of small molecule metabolic process	4/794	30/7889	0.357104	0.582482	0.395463	PID1/FBP1/CDA/CBFA2T3	4	up
1979	GO:0120162	positive regulation of cold-induced thermogenesis	4/794	30/7889	0.357104	0.582482	0.395463	CCR2/PEMT/CMKLR1/CEBPB	4	up
1980	GO:0071702	organic substance transport	95/794	909/7889	0.358114	0.583835	0.396381	BMP4/EDN1/LOC485869/CD74/TLR4/FCER1G/EDNRA/ATP8B4/PID1/LOC476816/SLC43A2/LRRK2/CMTM6/PLA2G5/AQP1/SYTL3/MMP12/F2R/IL1RN/ABCB1/GALR1/SNX20/IL12A/ACSL5/EHD3/SLC1A3/PTGES/AKAP5/COPZ2/PRNP/EXOC3L1/TRPC4/CALCRL/ANGPT1/STX17/ANO4/PLA2G2F/RAB20/SLC6A2/APOC1/F2RL1/GJA5/RAB19/RAB31/CD3G/ANXA1/ARL4D/ZC3H12A/PLA2G4A/NFKBIA/IFNG/STX11/APOBR/AQP9/SEC24D/HIF1A/TNF/CCL5/IL12B/ZFP36L1/RAB3C/SORL1/HNF4A/LIPG/CRY2/PTPN22/SYTL1/IL6/HPSE/NCF1/APOLD1/SEC31B/UNC93B1/SLC22A11/MSR1/SLC16A12/GPR68/SLC16A13/FABP7/C1QTNF2/KCNB1/EZR/RAB26/SEC23A/FZD4/TGFB1/LOC474642/PLA2G2E/HTR1B/RAB13/SLC37A2/NTRK2/TCN1/SLC7A8/APOL5	95	up
1981	GO:0071496	cellular response to external stimulus	11/794	95/7889	0.35876	0.584548	0.396866	CASP8/TLR4/LRRK2/AQP1/FES/POSTN/PTGER4/ZC3H12A/BCL10/RALB/MAP3K5	11	up
1982	GO:0051254	positive regulation of RNA metabolic process	54/794	509/7889	0.358914	0.584548	0.396866	BMP4/EDN1/TLR4/STING1/CIITA/LDB2/PID1/DCN/IL10/MMP12/FGF10/F2R/LUM/GALR1/FGF1/DAB2/PDGFB/CD4/FLT3LG/CD40/TNFSF8/FGFR2/TFEC/NR1H3/LMO4/DLX5/ZC3H12A/NFKBIA/SKAP1/BMP2/IL4I1/CEBPB/HIF1A/TNF/RASL11A/ZFP36L1/HNF4A/ELF4/MICAL2/WNT7A/SIX1/NCF1/NFKB1/ZFPM2/FHL5/PCGF5/THRB/MAP3K5/FZD4/TGFB1/RELA/GLIS2/ACVRL1/ENG	54	up
1983	GO:1902115	regulation of organelle assembly	8/794	67/7889	0.360643	0.587068	0.398577	LRRK2/IL1RAP/TNF/SDC1/CSF2/SDC4/EZR/RALB	8	up
1984	GO:1902679	negative regulation of RNA biosynthetic process	36/794	335/7889	0.362802	0.589988	0.400559	BMP4/EDN1/CIITA/LDB2/MMP12/LOC102155886/DAB2/PDGFB/FGFR2/NR1H3/CCND3/BCL6B/IFNG/TSHZ3/BMP2/CEBPB/TNF/LOC119863920/SEMA4D/HNF4A/CRY2/SLA2/ID3/SIX1/NFKB1/ZFPM2/FOXP3/CSF2/EZR/CRYM/THRB/TGFB1/RELA/TRERF1/GLIS2/FHL2	36	up
1985	GO:1903507	negative regulation of nucleic acid-templated transcription	36/794	335/7889	0.362802	0.589988	0.400559	BMP4/EDN1/CIITA/LDB2/MMP12/LOC102155886/DAB2/PDGFB/FGFR2/NR1H3/CCND3/BCL6B/IFNG/TSHZ3/BMP2/CEBPB/TNF/LOC119863920/SEMA4D/HNF4A/CRY2/SLA2/ID3/SIX1/NFKB1/ZFPM2/FOXP3/CSF2/EZR/CRYM/THRB/TGFB1/RELA/TRERF1/GLIS2/FHL2	36	up
1986	GO:0098656	anion transmembrane transport	10/794	86/7889	0.364396	0.59228	0.402116	SLC39A8/LOC476816/SLC43A2/ABCB1/SLC1A3/PRNP/ANO4/GABRE/SLC37A2/SLC7A8	10	up
1987	GO:0032989	cellular component morphogenesis	26/794	239/7889	0.366916	0.596076	0.404693	EDN1/EDNRA/PID1/NCKAP1L/LRRK2/RAC2/PDGFRA/SEMA3C/ACTB/FGFR2/LPAR3/CDH11/CSRP1/VASP/EFNB1/FLRT2/DLX5/LGI1/SEMA4D/WNT7A/NYAP2/SEMA3G/FZD4/LZTS1/SEMA3A/NTF3	26	up
1988	GO:0030030	cell projection organization	54/794	511/7889	0.370526	0.601467	0.408353	EDN1/EDNRA/NCKAP1L/LRRK2/AIF1/STMN2/TOX/RAC2/FES/SEMA3C/CORO1A/ABI3/ACTB/EHD3/FGD3/TTC17/PRNP/FGFR2/SEPTIN6/DPYSL3/LYN/CD3E/LPAR3/CDH11/F2RL1/SCARF1/VASP/EFNB1/FLRT2/DLX5/EHD4/EFNB2/TSPAN2/LGI1/NDNF/SEMA4D/TNC/C31H21orf91/WNT7A/NYAP2/SEMA3G/SDC4/EZR/FZD4/CDC42EP5/B9D2/LZTS1/RAB13/SEMA3A/NTRK2/RPGR/NTF3/TREM2/LOC119863908	54	up
1989	GO:1902903	regulation of supramolecular fiber organization	17/794	153/7889	0.370607	0.601467	0.408353	EDN1/CCN2/HCLS1/GMFG/WAS/STMN2/ESAM/FES/CORO1A/PYCARD/CCL24/ARPC5/PTGER4/CDH5/ALOX15/VASP/CDC42EP5	17	up
1990	GO:0016311	dephosphorylation	13/794	115/7889	0.372272	0.603288	0.409589	PTPRC/FBP1/PDGFRB/CDH5/PLPP1/IFNG/PTPRU/TNF/SEMA4D/PTPRB/PTPN22/MTMR7/TGFB1	13	up
1991	GO:0062012	regulation of small molecule metabolic process	13/794	115/7889	0.372272	0.603288	0.409589	PID1/FBP1/FGF1/CDA/ANXA1/IFNG/HIF1A/TNF/HTR2A/KCNMA1/CBFA2T3/C1QTNF2/IGFBP4	13	up
1992	GO:0080135	regulation of cellular response to stress	25/794	230/7889	0.372289	0.603288	0.409589	BMP4/CCN2/CD74/TLR4/HGF/LRRK2/SLAMF1/FGF10/PYCARD/PTGER2/CD34/ACKR3/RASSF2/HIC1/ZC3H12A/HIF1A/TNF/FUT8/WNT7A/PTPN22/NCF1/USP25/CARD9/EZR/MAP3K5	25	up
1993	GO:0050768	negative regulation of neurogenesis	5/794	40/7889	0.376268	0.607384	0.41237	SEMA3C/SEMA4D/WNT7A/SEMA3G/SEMA3A	5	up
1994	GO:0051651	maintenance of location in cell	8/794	68/7889	0.376467	0.607384	0.41237	CCR5/F2R/CORO1A/CD4/LOC403631/XCR1/HTR2A/SORL1	8	up
1995	GO:0010557	positive regulation of macromolecule biosynthetic process	56/794	532/7889	0.379218	0.607384	0.41237	BMP4/EDN1/TLR4/HGF/STING1/CIITA/LDB2/PID1/DCN/IL10/MMP12/FGF10/F2R/LUM/GALR1/FGF1/DAB2/PDGFB/CD4/FLT3LG/CD40/PRR16/TNFSF8/FGFR2/TFEC/NR1H3/LMO4/DLX5/ZC3H12A/NFKBIA/SKAP1/BMP2/IL4I1/CEBPB/HIF1A/TNF/RASL11A/HNF4A/ELF4/MICAL2/WNT7A/SIX1/NCF1/NFKB1/ZFPM2/FHL5/PCGF5/C1QTNF2/THRB/MAP3K5/FZD4/TGFB1/RELA/GLIS2/ACVRL1/ENG	56	up
1996	GO:0008625	extrinsic apoptotic signaling pathway via death domain receptors	4/794	31/7889	0.38091	0.607384	0.41237	CASP8/HGF/TNF/FASLG	4	up
1997	GO:0022406	membrane docking	4/794	31/7889	0.38091	0.607384	0.41237	STX11/RAB3C/EZR/RAB13	4	up
1998	GO:0033692	cellular polysaccharide biosynthetic process	4/794	31/7889	0.38091	0.607384	0.41237	CSGALNACT1/HAS2/UGP2/C1QTNF2	4	up
1999	GO:0034763	negative regulation of transmembrane transport	4/794	31/7889	0.38091	0.607384	0.41237	PID1/SLC43A2/TNF/KCNE3	4	up
2000	GO:0035304	regulation of protein dephosphorylation	4/794	31/7889	0.38091	0.607384	0.41237	PDGFRB/CDH5/TNF/TGFB1	4	up
2001	GO:0044706	multi-multicellular organism process	4/794	31/7889	0.38091	0.607384	0.41237	ARHGDIB/FUT7/JUNB/TPPP3	4	up
2002	GO:0001573	ganglioside metabolic process	2/794	13/7889	0.381882	0.607384	0.41237	ST8SIA4/ST6GALNAC5	2	up
2003	GO:0003230	cardiac atrium development	2/794	13/7889	0.381882	0.607384	0.41237	GJA5/ENG	2	up
2004	GO:0006817	phosphate ion transport	2/794	13/7889	0.381882	0.607384	0.41237	CEBPB/SLC37A2	2	up
2005	GO:0007263	nitric oxide mediated signal transduction	2/794	13/7889	0.381882	0.607384	0.41237	NDNF/GUCY1B1	2	up
2006	GO:0009954	proximal/distal pattern formation	2/794	13/7889	0.381882	0.607384	0.41237	FGF10/ALDH1A2	2	up
2007	GO:0010761	fibroblast migration	2/794	13/7889	0.381882	0.607384	0.41237	SDC4/TGFB1	2	up
2008	GO:0010799	regulation of peptidyl-threonine phosphorylation	2/794	13/7889	0.381882	0.607384	0.41237	CHI3L1/TGFB1	2	up
2009	GO:0014904	myotube cell development	2/794	13/7889	0.381882	0.607384	0.41237	SIX1/RIPOR2	2	up
2010	GO:0017145	stem cell division	2/794	13/7889	0.381882	0.607384	0.41237	EVI2B/WNT7A	2	up
2011	GO:0032355	response to estradiol	2/794	13/7889	0.381882	0.607384	0.41237	ANXA1/TGFB1	2	up
2012	GO:0034405	response to fluid shear stress	2/794	13/7889	0.381882	0.607384	0.41237	P2RX4/HAS2	2	up
2013	GO:0035116	embryonic hindlimb morphogenesis	2/794	13/7889	0.381882	0.607384	0.41237	BMP4/WNT7A	2	up
2014	GO:0035456	response to interferon-beta	2/794	13/7889	0.381882	0.607384	0.41237	STING1/IFNAR2	2	up
2015	GO:0042133	neurotransmitter metabolic process	2/794	13/7889	0.381882	0.607384	0.41237	MOXD1/MAOA	2	up
2016	GO:0042311	vasodilation	2/794	13/7889	0.381882	0.607384	0.41237	F2RL1/KCNMA1	2	up
2017	GO:0044275	cellular carbohydrate catabolic process	2/794	13/7889	0.381882	0.607384	0.41237	AOAH/GK	2	up
2018	GO:0045981	positive regulation of nucleotide metabolic process	2/794	13/7889	0.381882	0.607384	0.41237	PID1/HTR2A	2	up
2019	GO:0048333	mesodermal cell differentiation	2/794	13/7889	0.381882	0.607384	0.41237	BMP4/LOC119863920	2	up
2020	GO:0048384	retinoic acid receptor signaling pathway	2/794	13/7889	0.381882	0.607384	0.41237	DHRS3/ALDH1A2	2	up
2021	GO:0050650	chondroitin sulfate proteoglycan biosynthetic process	2/794	13/7889	0.381882	0.607384	0.41237	CSGALNACT1/CSGALNACT2	2	up
2022	GO:0050892	intestinal absorption	2/794	13/7889	0.381882	0.607384	0.41237	EPB41/EZR	2	up
2023	GO:0055021	regulation of cardiac muscle tissue growth	2/794	13/7889	0.381882	0.607384	0.41237	EDN1/FGFR2	2	up
2024	GO:0099560	synaptic membrane adhesion	2/794	13/7889	0.381882	0.607384	0.41237	IL1RAP/GPC6	2	up
2025	GO:1900544	positive regulation of purine nucleotide metabolic process	2/794	13/7889	0.381882	0.607384	0.41237	PID1/HTR2A	2	up
2026	GO:1903307	positive regulation of regulated secretory pathway	2/794	13/7889	0.381882	0.607384	0.41237	FCER1G/ITGAM	2	up
2027	GO:1903426	regulation of reactive oxygen species biosynthetic process	2/794	13/7889	0.381882	0.607384	0.41237	TLR4/ARG2	2	up
2028	GO:1903715	regulation of aerobic respiration	2/794	13/7889	0.381882	0.607384	0.41237	HIF1A/CBFA2T3	2	up
2029	GO:2000300	regulation of synaptic vesicle exocytosis	2/794	13/7889	0.381882	0.607384	0.41237	LRRK2/WNT7A	2	up
2030	GO:0009411	response to UV	7/794	59/7889	0.382965	0.607384	0.41237	AQP1/MMP3/IL12A/MAPK13/IL12B/TIMP1/RELA	7	up
2031	GO:0048588	developmental cell growth	7/794	59/7889	0.382965	0.607384	0.41237	EDN1/EDNRA/SEMA3C/LPAR3/SEMA4D/SEMA3G/SEMA3A	7	up
2032	GO:0060322	head development	23/794	212/7889	0.383603	0.607384	0.41237	BMP4/EDNRA/LRRK2/AQP1/FGF10/TOX/PDGFRA/FGFR2/CD3E/DLX5/CRISPLD2/CSRNP1/RRAS/HIF1A/NDNF/C31H21orf91/WNT7A/LOC100855552/FZD4/CXCR4/ALDH1A2/SEMA3A/NTRK2	23	up
2033	GO:0006835	dicarboxylic acid transport	3/794	22/7889	0.384037	0.607384	0.41237	LOC476816/SLC1A3/NTRK2	3	up
2034	GO:0019935	cyclic-nucleotide-mediated signaling	3/794	22/7889	0.384037	0.607384	0.41237	CAP1/AQP1/GUCY1B1	3	up
2035	GO:0046626	regulation of insulin receptor signaling pathway	3/794	22/7889	0.384037	0.607384	0.41237	PID1/FUT7/CCND3	3	up
2036	GO:0046847	filopodium assembly	3/794	22/7889	0.384037	0.607384	0.41237	FGD3/DPYSL3/EZR	3	up
2037	GO:0051289	protein homotetramerization	3/794	22/7889	0.384037	0.607384	0.41237	VASP/SAMHD1/ALDH1A2	3	up
2038	GO:0061515	myeloid cell development	3/794	22/7889	0.384037	0.607384	0.41237	TSPAN2/FBN1/GPR68	3	up
2039	GO:0070373	negative regulation of ERK1 and ERK2 cascade	3/794	22/7889	0.384037	0.607384	0.41237	TLR4/TNIP1/EZR	3	up
2040	GO:0097194	execution phase of apoptosis	3/794	22/7889	0.384037	0.607384	0.41237	CASP8/FAP/ZC3H12A	3	up
2041	GO:0097306	cellular response to alcohol	3/794	22/7889	0.384037	0.607384	0.41237	PTGER2/PTGER4/TNFSF4	3	up
2042	GO:0006575	cellular modified amino acid metabolic process	9/794	78/7889	0.385131	0.608816	0.413342	VNN1/PLA2G2F/CLIC5/LOC100855552/CLIC1/CRYM/GSTT2B/LOC100856518/ETHE1	9	up
2043	GO:0010721	negative regulation of cell development	6/794	50/7889	0.389816	0.615619	0.417961	SEMA3C/FBN1/SEMA4D/WNT7A/SEMA3G/SEMA3A	6	up
2044	GO:2001257	regulation of cation channel activity	6/794	50/7889	0.389816	0.615619	0.417961	EDN1/EDNRA/EHD3/STAC/PDE4B/KCNE3	6	up
2045	GO:0009892	negative regulation of metabolic process	95/794	917/7889	0.394044	0.621992	0.422288	BMP4/EDN1/LOC485869/CCN2/NLRP3/TLR4/HGF/CIITA/PTPRC/ERRFI1/LDB2/PID1/IL10/LRRK2/C5AR2/FBP1/SLAMF1/MMP12/PARP15/LOC102155886/MMP3/CCR1/DAB2/PYCARD/CDA/IL23R/PTGER2/IL12A/CD34/PDGFB/GZMB/PRNP/FGFR2/RASSF2/PTGER4/TBX21/ANGPT1/CMKLR1/NR1H3/CD3E/APOC1/CCND3/RESF1/TNFSF4/BCL6B/ANXA1/ZC3H12A/MVP/IFNG/ARG2/TSHZ3/BMP2/CEBPB/HIF1A/NLRC3/TNF/LOC119863920/IL12B/ZFP36L1/SEMA4D/HNF4A/CBFA2T3/CRY2/PTPRB/SLA2/PTPN22/ID3/SIX1/NFKB1/ZFPM2/FOXP3/USP25/CLDN3/MSR1/SPON1/CSF2/LTF/TIMP1/EZR/CRYM/THRB/CAST/RECK/TGFB1/RELA/TRERF1/TIGIT/LZTS1/GLIS2/ACVRL1/NTRK2/FHL2/NTF3/ENG/PARP9	95	up
2046	GO:0051961	negative regulation of nervous system development	5/794	41/7889	0.397041	0.626111	0.425084	SEMA3C/SEMA4D/WNT7A/SEMA3G/SEMA3A	5	up
2047	GO:0061351	neural precursor cell proliferation	5/794	41/7889	0.397041	0.626111	0.425084	LRRK2/TOX/FGFR2/HIF1A/WNT7A	5	up
2048	GO:0006644	phospholipid metabolic process	17/794	156/7889	0.402257	0.634026	0.430458	PLA2G5/PDGFRB/PIK3CG/PDGFB/PEMT/PLA2G2F/ALOX15/PLPP1/PLA2G4A/PLPP3/HTR2A/SGMS2/SOCS3/SLA2/GPAT3/MTMR7/PLA2G2E	17	up
2049	GO:0007492	endoderm development	4/794	32/7889	0.404616	0.636811	0.432349	BMP4/ZFP36L1/CMSS1/ITGB5	4	up
2050	GO:0043255	regulation of carbohydrate biosynthetic process	4/794	32/7889	0.404616	0.636811	0.432349	FBP1/PDGFB/C1QTNF2/TGFB1	4	up
2051	GO:0060078	regulation of postsynaptic membrane potential	4/794	32/7889	0.404616	0.636811	0.432349	LRRK2/ADORA2A/WNT7A/GABRE	4	up
2052	GO:0009891	positive regulation of biosynthetic process	60/794	576/7889	0.407009	0.640265	0.434694	BMP4/EDN1/TLR4/HGF/STING1/CIITA/LDB2/PID1/DCN/IL10/MMP12/FGF10/F2R/LUM/GALR1/FGF1/DAB2/PDGFB/CD4/FLT3LG/CD40/PRR16/TNFSF8/FGFR2/TFEC/NR1H3/LMO4/ANXA1/DLX5/ZC3H12A/NFKBIA/SKAP1/IFNG/BMP2/IL4I1/CEBPB/HIF1A/TNF/HTR2A/RASL11A/HNF4A/ELF4/MICAL2/WNT7A/SIX1/NCF1/NFKB1/ZFPM2/FHL5/PCGF5/C1QTNF2/THRB/MAP3K5/FZD4/TGFB1/RELA/GLIS2/KLRK1/ACVRL1/ENG	60	up
2053	GO:0048284	organelle fusion	8/794	70/7889	0.408217	0.64165	0.435634	SLAMF1/CORO1A/RAB20/RUBCNL/ANXA1/STX11/RAB7B/RAB13	8	up
2054	GO:0009132	nucleoside diphosphate metabolic process	6/794	51/7889	0.408485	0.64165	0.435634	FBP1/ENTPD3/ENTPD1/HIF1A/HTR2A/CBFA2T3	6	up
2055	GO:0016358	dendrite development	6/794	51/7889	0.408485	0.64165	0.435634	LRRK2/CD3E/C31H21orf91/WNT7A/LZTS1/SEMA3A	6	up
2056	GO:0003002	regionalization	13/794	118/7889	0.408804	0.641838	0.435761	BMP4/EDN1/FGF10/FGF1/SEMA3C/FGFR2/C1QA/BMP2/LOC119863920/WNT7A/SIX1/ALDH1A2/SEMA3A	13	up
2057	GO:0006730	one-carbon metabolic process	3/794	23/7889	0.412304	0.645449	0.438213	CA11/CA3/CA5B	3	up
2058	GO:0010822	positive regulation of mitochondrion organization	3/794	23/7889	0.412304	0.645449	0.438213	DCN/PYCARD/HIF1A	3	up
2059	GO:0030301	cholesterol transport	3/794	23/7889	0.412304	0.645449	0.438213	APOC1/LIPG/MSR1	3	up
2060	GO:0030512	negative regulation of transforming growth factor beta receptor signaling pathway	3/794	23/7889	0.412304	0.645449	0.438213	ASPN/FBN1/PMEPA1	3	up
2061	GO:0048278	vesicle docking	3/794	23/7889	0.412304	0.645449	0.438213	STX11/RAB3C/RAB13	3	up
2062	GO:0099054	presynapse assembly	3/794	23/7889	0.412304	0.645449	0.438213	IL1RAP/GPC6/WNT7A	3	up
2063	GO:0031099	regeneration	5/794	42/7889	0.417746	0.646512	0.438935	ANXA1/CEBPB/TNC/WNT7A/IL6	5	up
2064	GO:0042552	myelination	5/794	42/7889	0.417746	0.646512	0.438935	TNFRSF1B/TSPAN2/CMTM8/JAM3/NTRK2	5	up
2065	GO:0090263	positive regulation of canonical Wnt signaling pathway	5/794	42/7889	0.417746	0.646512	0.438935	LRRK2/FGF10/FGFR2/DLX5/DKK2	5	up
2066	GO:0098661	inorganic anion transmembrane transport	5/794	42/7889	0.417746	0.646512	0.438935	SLC1A3/PRNP/ANO4/GABRE/SLC37A2	5	up
2067	GO:0001754	eye photoreceptor cell differentiation	2/794	14/7889	0.418791	0.646512	0.438935	NRL/NTRK2	2	up
2068	GO:0008631	intrinsic apoptotic signaling pathway in response to oxidative stress	2/794	14/7889	0.418791	0.646512	0.438935	HIF1A/MAP3K5	2	up
2069	GO:0010524	positive regulation of calcium ion transport into cytosol	2/794	14/7889	0.418791	0.646512	0.438935	F2R/P2RX4	2	up
2070	GO:0010874	regulation of cholesterol efflux	2/794	14/7889	0.418791	0.646512	0.438935	EEPD1/NFKBIA	2	up
2071	GO:0010923	negative regulation of phosphatase activity	2/794	14/7889	0.418791	0.646512	0.438935	TNF/SEMA4D	2	up
2072	GO:0015800	acidic amino acid transport	2/794	14/7889	0.418791	0.646512	0.438935	SLC1A3/NTRK2	2	up
2073	GO:0030514	negative regulation of BMP signaling pathway	2/794	14/7889	0.418791	0.646512	0.438935	NBL1/FBN1	2	up
2074	GO:0032330	regulation of chondrocyte differentiation	2/794	14/7889	0.418791	0.646512	0.438935	BMP4/CCN2	2	up
2075	GO:0033137	negative regulation of peptidyl-serine phosphorylation	2/794	14/7889	0.418791	0.646512	0.438935	HGF/RASSF2	2	up
2076	GO:0033144	negative regulation of intracellular steroid hormone receptor signaling pathway	2/794	14/7889	0.418791	0.646512	0.438935	DAB2/CRY2	2	up
2077	GO:0043903	regulation of biological process involved in symbiotic interaction	2/794	14/7889	0.418791	0.646512	0.438935	CD4/LTF	2	up
2078	GO:0045646	regulation of erythrocyte differentiation	2/794	14/7889	0.418791	0.646512	0.438935	HIF1A/ZFP36L1	2	up
2079	GO:0045840	positive regulation of mitotic nuclear division	2/794	14/7889	0.418791	0.646512	0.438935	EDN1/PDGFB	2	up
2080	GO:0050687	negative regulation of defense response to virus	2/794	14/7889	0.418791	0.646512	0.438935	FGL2/RIOK3	2	up
2081	GO:0060071	Wnt signaling pathway, planar cell polarity pathway	2/794	14/7889	0.418791	0.646512	0.438935	DAB2/WNT7A	2	up
2082	GO:0060795	cell fate commitment involved in formation of primary germ layer	2/794	14/7889	0.418791	0.646512	0.438935	BMP4/LOC119863920	2	up
2083	GO:0060976	coronary vasculature development	2/794	14/7889	0.418791	0.646512	0.438935	BMP4/PDGFRB	2	up
2084	GO:0097242	amyloid-beta clearance	2/794	14/7889	0.418791	0.646512	0.438935	TNF/MSR1	2	up
2085	GO:0098751	bone cell development	2/794	14/7889	0.418791	0.646512	0.438935	FBN1/GPR68	2	up
2086	GO:1902229	regulation of intrinsic apoptotic signaling pathway in response to DNA damage	2/794	14/7889	0.418791	0.646512	0.438935	CD74/ACKR3	2	up
2087	GO:1903115	regulation of actin filament-based movement	2/794	14/7889	0.418791	0.646512	0.438935	GJA5/PDE4B	2	up
2088	GO:1903409	reactive oxygen species biosynthetic process	2/794	14/7889	0.418791	0.646512	0.438935	TLR4/ARG2	2	up
2089	GO:2000649	regulation of sodium ion transmembrane transporter activity	2/794	14/7889	0.418791	0.646512	0.438935	GLRX/FXYD1	2	up
2090	GO:2000677	regulation of transcription regulatory region DNA binding	2/794	14/7889	0.418791	0.646512	0.438935	IFNG/TGFB1	2	up
2091	GO:2000785	regulation of autophagosome assembly	2/794	14/7889	0.418791	0.646512	0.438935	LRRK2/RALB	2	up
2092	GO:1903320	regulation of protein modification by small protein conjugation or removal	10/794	90/7889	0.420517	0.648866	0.440533	BIRC3/LRRK2/ANGPT1/ZC3H12A/BCL10/TNIP1/HIF1A/PTPN22/WBP1L/RELA	10	up
2093	GO:0090407	organophosphate biosynthetic process	22/794	207/7889	0.426711	0.657493	0.44639	PID1/PIK3CG/PTAFR/CDA/ACSL5/PDGFB/PEMT/IDO1/ALOX15/KMO/PLA2G4A/NMNAT2/HTR2A/SGMS2/GK/SOCS3/SLA2/ADCY4/LOC100855552/GPAT3/TGFB1/GUCY1B1	22	up
2094	GO:1990845	adaptive thermogenesis	6/794	52/7889	0.427103	0.657493	0.44639	TLR4/CCR2/PEMT/CMKLR1/CEBPB/LOC119863920	6	up
2095	GO:0007040	lysosome organization	4/794	33/7889	0.428144	0.657493	0.44639	LRRK2/CORO1A/RAB20/RAB7B	4	up
2096	GO:0030218	erythrocyte differentiation	4/794	33/7889	0.428144	0.657493	0.44639	BMP4/JAK3/HIF1A/ZFP36L1	4	up
2097	GO:0033209	tumor necrosis factor-mediated signaling pathway	4/794	33/7889	0.428144	0.657493	0.44639	PYCARD/NFKBIA/TNF/RELA	4	up
2098	GO:0046513	ceramide biosynthetic process	4/794	33/7889	0.428144	0.657493	0.44639	ST8SIA4/ASAH2/SGMS2/ST6GALNAC5	4	up
2099	GO:0051341	regulation of oxidoreductase activity	4/794	33/7889	0.428144	0.657493	0.44639	EDN1/AOC3/IFNG/TNF	4	up
2100	GO:0051453	regulation of intracellular pH	4/794	33/7889	0.428144	0.657493	0.44639	LRRK2/RAB20/SLC9A7/SLC9A9	4	up
2101	GO:0061053	somite development	4/794	33/7889	0.428144	0.657493	0.44639	SEMA3C/LOC119863920/SIX1/ALDH1A2	4	up
2102	GO:0080171	lytic vacuole organization	4/794	33/7889	0.428144	0.657493	0.44639	LRRK2/CORO1A/RAB20/RAB7B	4	up
2103	GO:0009410	response to xenobiotic stimulus	9/794	81/7889	0.429777	0.659687	0.44788	FBP1/SLC1A3/PRNP/HTR2A/HNF4A/CARD9/PDE4B/HTR1B/AHR	9	up
2104	GO:0098876	vesicle-mediated transport to the plasma membrane	7/794	62/7889	0.434237	0.665899	0.452098	CMTM6/EHD3/AKAP5/RAB31/EHD4/RAB26/RAB13	7	up
2105	GO:0099003	vesicle-mediated transport in synapse	7/794	62/7889	0.434237	0.665899	0.452098	LRRK2/NOSTRIN/EFNB2/SNCB/STX11/WNT7A/CPLX4	7	up
2106	GO:0008654	phospholipid biosynthetic process	10/794	91/7889	0.434571	0.666095	0.45223	PIK3CG/PDGFB/PEMT/ALOX15/PLA2G4A/HTR2A/SGMS2/SOCS3/SLA2/GPAT3	10	up
2107	GO:0007269	neurotransmitter secretion	5/794	43/7889	0.438329	0.668927	0.454153	LRRK2/STX11/WNT7A/CPLX4/MCTP2	5	up
2108	GO:0009749	response to glucose	5/794	43/7889	0.438329	0.668927	0.454153	LPL/HIF1A/HNF4A/GPR68/KCNB1	5	up
2109	GO:0030148	sphingolipid biosynthetic process	5/794	43/7889	0.438329	0.668927	0.454153	ST8SIA4/PEMT/ASAH2/SGMS2/ST6GALNAC5	5	up
2110	GO:0044272	sulfur compound biosynthetic process	5/794	43/7889	0.438329	0.668927	0.454153	ACSL5/CSGALNACT1/ANGPT1/CSGALNACT2/CDO1	5	up
2111	GO:0060395	SMAD protein signal transduction	5/794	43/7889	0.438329	0.668927	0.454153	BMP4/DAB2/BMP2/HNF4A/TGFB1	5	up
2112	GO:0099643	signal release from synapse	5/794	43/7889	0.438329	0.668927	0.454153	LRRK2/STX11/WNT7A/CPLX4/MCTP2	5	up
2113	GO:0006470	protein dephosphorylation	8/794	72/7889	0.439932	0.668927	0.454153	PTPRC/PDGFRB/CDH5/PTPRU/TNF/PTPRB/PTPN22/TGFB1	8	up
2114	GO:0015918	sterol transport	3/794	24/7889	0.440149	0.668927	0.454153	APOC1/LIPG/MSR1	3	up
2115	GO:0046173	polyol biosynthetic process	3/794	24/7889	0.440149	0.668927	0.454153	PTAFR/ASAH2/CYP27B1	3	up
2116	GO:0070252	actin-mediated cell contraction	3/794	24/7889	0.440149	0.668927	0.454153	GJA5/PDE4B/KCNE3	3	up
2117	GO:0071867	response to monoamine	3/794	24/7889	0.440149	0.668927	0.454153	LRRK2/PDE4B/HTR1B	3	up
2118	GO:0071868	cellular response to monoamine stimulus	3/794	24/7889	0.440149	0.668927	0.454153	LRRK2/PDE4B/HTR1B	3	up
2119	GO:0071869	response to catecholamine	3/794	24/7889	0.440149	0.668927	0.454153	LRRK2/PDE4B/HTR1B	3	up
2120	GO:0071870	cellular response to catecholamine stimulus	3/794	24/7889	0.440149	0.668927	0.454153	LRRK2/PDE4B/HTR1B	3	up
2121	GO:0072078	nephron tubule morphogenesis	3/794	24/7889	0.440149	0.668927	0.454153	BMP4/FGF1/SIX1	3	up
2122	GO:0099172	presynapse organization	3/794	24/7889	0.440149	0.668927	0.454153	IL1RAP/GPC6/WNT7A	3	up
2123	GO:0099565	chemical synaptic transmission, postsynaptic	3/794	24/7889	0.440149	0.668927	0.454153	LRRK2/ADORA2A/WNT7A	3	up
2124	GO:1901019	regulation of calcium ion transmembrane transporter activity	3/794	24/7889	0.440149	0.668927	0.454153	EHD3/STAC/PDE4B	3	up
2125	GO:0007389	pattern specification process	16/794	150/7889	0.442282	0.671852	0.456139	BMP4/EDN1/FGF10/MFNG/FGF1/SEMA3C/FGFR2/C1QA/BMP2/HIF1A/LOC119863920/WNT7A/SIX1/ALDH1A2/SEMA3A/ENG	16	up
2126	GO:0006694	steroid biosynthetic process	6/794	53/7889	0.44563	0.676302	0.45916	FGF1/IFNG/CYP27B1/TNF/HSD3B7/SRD5A2	6	up
2127	GO:0071466	cellular response to xenobiotic stimulus	6/794	53/7889	0.44563	0.676302	0.45916	FBP1/PRNP/HNF4A/PDE4B/HTR1B/AHR	6	up
2128	GO:0072657	protein localization to membrane	23/794	219/7889	0.447181	0.678336	0.460541	FCER1G/PID1/DAB2/ABI3/EHD3/AKAP5/PRNP/STAC/RAB31/PIGR/EHD4/SKAP1/GPC6/LGI1/TNF/RAB3C/PKP2/NCF1/KCNB1/EZR/RAB26/SEC23A/RAB13	23	up
2129	GO:0000082	G1/S transition of mitotic cell cycle	7/794	63/7889	0.451226	0.679601	0.4614	FGF10/AIF1/GPR132/CCND3/ANXA1/PIM2/PSME2	7	up
2130	GO:0006096	glycolytic process	4/794	34/7889	0.451423	0.679601	0.4614	FBP1/HIF1A/HTR2A/CBFA2T3	4	up
2131	GO:0006757	ATP generation from ADP	4/794	34/7889	0.451423	0.679601	0.4614	FBP1/HIF1A/HTR2A/CBFA2T3	4	up
2132	GO:0016079	synaptic vesicle exocytosis	4/794	34/7889	0.451423	0.679601	0.4614	LRRK2/STX11/WNT7A/CPLX4	4	up
2133	GO:0030641	regulation of cellular pH	4/794	34/7889	0.451423	0.679601	0.4614	LRRK2/RAB20/SLC9A7/SLC9A9	4	up
2134	GO:0046425	regulation of receptor signaling pathway via JAK-STAT	4/794	34/7889	0.451423	0.679601	0.4614	F2R/IL6R/IFNG/IL12B	4	up
2135	GO:0061326	renal tubule development	4/794	34/7889	0.451423	0.679601	0.4614	BMP4/AQP1/FGF1/SIX1	4	up
2136	GO:0072080	nephron tubule development	4/794	34/7889	0.451423	0.679601	0.4614	BMP4/AQP1/FGF1/SIX1	4	up
2137	GO:1901616	organic hydroxy compound catabolic process	4/794	34/7889	0.451423	0.679601	0.4614	CYP27B1/MOXD1/GK/MTMR7	4	up
2138	GO:0010677	negative regulation of cellular carbohydrate metabolic process	2/794	15/7889	0.454541	0.679601	0.4614	FBP1/CBFA2T3	2	up
2139	GO:0021983	pituitary gland development	2/794	15/7889	0.454541	0.679601	0.4614	BMP4/FGF10	2	up
2140	GO:0030201	heparan sulfate proteoglycan metabolic process	2/794	15/7889	0.454541	0.679601	0.4614	SULF1/HPSE	2	up
2141	GO:0031111	negative regulation of microtubule polymerization or depolymerization	2/794	15/7889	0.454541	0.679601	0.4614	STMN2/CDH5	2	up
2142	GO:0031112	positive regulation of microtubule polymerization or depolymerization	2/794	15/7889	0.454541	0.679601	0.4614	STMN2/FES	2	up
2143	GO:0032024	positive regulation of insulin secretion	2/794	15/7889	0.454541	0.679601	0.4614	HIF1A/GPR68	2	up
2144	GO:0032507	maintenance of protein location in cell	2/794	15/7889	0.454541	0.679601	0.4614	CD4/SORL1	2	up
2145	GO:0032768	regulation of monooxygenase activity	2/794	15/7889	0.454541	0.679601	0.4614	IFNG/TNF	2	up
2146	GO:0035136	forelimb morphogenesis	2/794	15/7889	0.454541	0.679601	0.4614	WNT7A/ALDH1A2	2	up
2147	GO:0040018	positive regulation of multicellular organism growth	2/794	15/7889	0.454541	0.679601	0.4614	FOXS1/EZR	2	up
2148	GO:0042417	dopamine metabolic process	2/794	15/7889	0.454541	0.679601	0.4614	SNCB/MOXD1	2	up
2149	GO:0044088	regulation of vacuole organization	2/794	15/7889	0.454541	0.679601	0.4614	LRRK2/RALB	2	up
2150	GO:0046471	phosphatidylglycerol metabolic process	2/794	15/7889	0.454541	0.679601	0.4614	PLA2G2F/PLA2G4A	2	up
2151	GO:0046718	viral entry into host cell	2/794	15/7889	0.454541	0.679601	0.4614	CD4/GRK2	2	up
2152	GO:0046888	negative regulation of hormone secretion	2/794	15/7889	0.454541	0.679601	0.4614	CRY2/KCNB1	2	up
2153	GO:0048663	neuron fate commitment	2/794	15/7889	0.454541	0.679601	0.4614	BMP4/SIX1	2	up
2154	GO:0048678	response to axon injury	2/794	15/7889	0.454541	0.679601	0.4614	DPYSL3/TNC	2	up
2155	GO:0060042	retina morphogenesis in camera-type eye	2/794	15/7889	0.454541	0.679601	0.4614	NRL/NTRK2	2	up
2156	GO:0060420	regulation of heart growth	2/794	15/7889	0.454541	0.679601	0.4614	EDN1/FGFR2	2	up
2157	GO:0086001	cardiac muscle cell action potential	2/794	15/7889	0.454541	0.679601	0.4614	GJA5/KCNE3	2	up
2158	GO:0090313	regulation of protein targeting to membrane	2/794	15/7889	0.454541	0.679601	0.4614	PRNP/KCNB1	2	up
2159	GO:2001222	regulation of neuron migration	2/794	15/7889	0.454541	0.679601	0.4614	FLRT2/SEMA3A	2	up
2160	GO:0006865	amino acid transport	5/794	44/7889	0.458741	0.683664	0.464158	SLC43A2/SLC1A3/TRPC4/NTRK2/SLC7A8	5	up
2161	GO:0007272	ensheathment of neurons	5/794	44/7889	0.458741	0.683664	0.464158	TNFRSF1B/TSPAN2/CMTM8/JAM3/NTRK2	5	up
2162	GO:0008366	axon ensheathment	5/794	44/7889	0.458741	0.683664	0.464158	TNFRSF1B/TSPAN2/CMTM8/JAM3/NTRK2	5	up
2163	GO:0009746	response to hexose	5/794	44/7889	0.458741	0.683664	0.464158	LPL/HIF1A/HNF4A/GPR68/KCNB1	5	up
2164	GO:0009799	specification of symmetry	5/794	44/7889	0.458741	0.683664	0.464158	BMP4/FGF10/HIF1A/ALDH1A2/ENG	5	up
2165	GO:0030010	establishment of cell polarity	5/794	44/7889	0.458741	0.683664	0.464158	FGF10/DOCK2/CDH5/JAM3/WNT7A	5	up
2166	GO:0034284	response to monosaccharide	5/794	44/7889	0.458741	0.683664	0.464158	LPL/HIF1A/HNF4A/GPR68/KCNB1	5	up
2167	GO:0016052	carbohydrate catabolic process	6/794	54/7889	0.46403	0.691227	0.469293	AOAH/FBP1/HIF1A/HTR2A/GK/CBFA2T3	6	up
2168	GO:0051129	negative regulation of cellular component organization	24/794	231/7889	0.466743	0.694111	0.471251	BMP4/HGF/GMFG/FAP/LRRK2/STMN2/SEMA3C/CORO1A/ABI3/PRNP/DPYSL3/PTGER4/CDH5/LMO4/EFNB2/NLRC3/TNF/SEMA4D/JAM3/PMEPA1/SEMA3G/RIOK3/ACVRL1/SEMA3A	24	up
2169	GO:0006721	terpenoid metabolic process	3/794	25/7889	0.467471	0.694111	0.471251	RDH10/DHRS3/ALDH1A2	3	up
2170	GO:0008585	female gonad development	3/794	25/7889	0.467471	0.694111	0.471251	PDGFRA/CEBPB/FZD4	3	up
2171	GO:0030239	myofibril assembly	3/794	25/7889	0.467471	0.694111	0.471251	EDN1/PDGFRA/CSRP1	3	up
2172	GO:0032526	response to retinoic acid	3/794	25/7889	0.467471	0.694111	0.471251	AQP1/TIE1/ALDH1A2	3	up
2173	GO:0046545	development of primary female sexual characteristics	3/794	25/7889	0.467471	0.694111	0.471251	PDGFRA/CEBPB/FZD4	3	up
2174	GO:0061951	establishment of protein localization to plasma membrane	3/794	25/7889	0.467471	0.694111	0.471251	AKAP5/RAB31/RAB26	3	up
2175	GO:0006469	negative regulation of protein kinase activity	7/794	64/7889	0.468115	0.694747	0.471683	BMP4/PTPRC/ERRFI1/PYCARD/MVP/IFNG/PTPRB	7	up
2176	GO:0046474	glycerophospholipid biosynthetic process	8/794	74/7889	0.471413	0.69932	0.474788	PIK3CG/PDGFB/PEMT/ALOX15/PLA2G4A/HTR2A/SOCS3/SLA2	8	up
2177	GO:0019637	organophosphate metabolic process	38/794	370/7889	0.473088	0.701483	0.476256	PID1/LRRK2/PLA2G5/FBP1/PDGFRB/ENTPD3/PIK3CG/PTAFR/CDA/ACSL5/PDGFB/ENTPD1/PEMT/IDO1/PLA2G2F/ALOX15/PLPP1/KMO/PLA2G4A/IFNG/NMNAT2/PLPP3/HIF1A/HTR2A/SGMS2/GK/SOCS3/CBFA2T3/SLA2/ADCY4/LOC100855552/SAMHD1/GPAT3/MTMR7/TGFB1/PDE4B/PLA2G2E/GUCY1B1	38	up
2178	GO:0045017	glycerolipid biosynthetic process	9/794	84/7889	0.474164	0.702433	0.476901	PIK3CG/PDGFB/PEMT/ALOX15/PLA2G4A/HTR2A/SOCS3/SLA2/GPAT3	9	up
2179	GO:1901605	alpha-amino acid metabolic process	9/794	84/7889	0.474164	0.702433	0.476901	SLC39A8/IDO1/KMO/ARG2/IL4I1/LOC477562/HNF4A/CDO1/BCAT1	9	up
2180	GO:0034101	erythrocyte homeostasis	4/794	35/7889	0.474387	0.702441	0.476906	BMP4/JAK3/HIF1A/ZFP36L1	4	up
2181	GO:0007010	cytoskeleton organization	59/794	578/7889	0.474818	0.702757	0.477121	EDN1/ARHGDIB/CCN2/HCLS1/GMFG/WAS/NCKAP1L/CAP1/AQP1/FGF10/AIF1/STMN2/RAC2/ESAM/FES/TMSB4X/PDGFRA/CORO1A/PYCARD/DOCK2/CCL24/DMD/FMNL1/FGD3/TTC17/DPYSL3/FRMD6/ARPC5/PTGER4/CDH5/TPM2/ALOX15/CCL13/CSRP1/VASP/ANXA1/EPB41/FLNB/SHROOM3/PDLIM5/PALLD/TNF/IQSEC3/JAM3/MICAL2/PKP2/PHACTR2/PLEK/ITGB5/KRT25/CLDN3/STARD13/EZR/CDC42EP5/DES/TPPP3/RAB13/CNN1/NTF3	59	up
2182	GO:0018958	phenol-containing compound metabolic process	5/794	45/7889	0.478936	0.706584	0.479719	EDNRA/SNCB/MOXD1/CRYM/MAOA	5	up
2183	GO:0030326	embryonic limb morphogenesis	5/794	45/7889	0.478936	0.706584	0.479719	BMP4/GJA5/DLX5/WNT7A/ALDH1A2	5	up
2184	GO:0035113	embryonic appendage morphogenesis	5/794	45/7889	0.478936	0.706584	0.479719	BMP4/GJA5/DLX5/WNT7A/ALDH1A2	5	up
2185	GO:0043467	regulation of generation of precursor metabolites and energy	5/794	45/7889	0.478936	0.706584	0.479719	FBP1/HIF1A/HTR2A/CBFA2T3/C1QTNF2	5	up
2186	GO:1903825	organic acid transmembrane transport	5/794	45/7889	0.478936	0.706584	0.479719	LOC476816/SLC43A2/ACSL5/SLC1A3/SLC7A8	5	up
2187	GO:1905039	carboxylic acid transmembrane transport	5/794	45/7889	0.478936	0.706584	0.479719	LOC476816/SLC43A2/ACSL5/SLC1A3/SLC7A8	5	up
2188	GO:2000045	regulation of G1/S transition of mitotic cell cycle	5/794	45/7889	0.478936	0.706584	0.479719	FGF10/AIF1/CCND3/ANXA1/PSME2	5	up
2189	GO:0006629	lipid metabolic process	55/794	540/7889	0.48428	0.714142	0.484851	EDN1/ST8SIA4/RDH10/AOAH/PLA2G5/PDGFRB/IL1RN/LOC102155886/FGF1/PIK3CG/PDGFRA/ACSL5/PDGFB/PEMT/FUT7/PTGES/PTGS1/LIPC/FUCA1/NR1H3/PLA2G2F/ALOX15/APOC1/ANXA1/FLT1/PLPP1/LPL/PLA2G4A/IFNG/ASAH2/DHRS3/APOBR/CYP27B1/PLPP3/TNF/HTR2A/SGMS2/KCNMA1/GK/ST6GALNAC5/HNF4A/SOCS3/LIPG/ENPP6/SLA2/HSD3B7/TNFRSF1A/GPAT3/MTMR7/C1QTNF2/TGFB1/LGALS12/PLA2G2E/ALDH1A2/SRD5A2	55	up
2190	GO:0032869	cellular response to insulin stimulus	7/794	65/7889	0.484876	0.714694	0.485226	PID1/FUT7/CCND3/RAB31/LOC119863920/ZFP36L1/RAB13	7	up
2191	GO:0016051	carbohydrate biosynthetic process	8/794	75/7889	0.487009	0.714885	0.485355	CHST15/FBP1/PDGFB/CSGALNACT1/HAS2/UGP2/C1QTNF2/TGFB1	8	up
2192	GO:0006688	glycosphingolipid biosynthetic process	2/794	16/7889	0.488992	0.714885	0.485355	ST8SIA4/ST6GALNAC5	2	up
2193	GO:0009299	mRNA transcription	2/794	16/7889	0.488992	0.714885	0.485355	C5AR1/HIPK3	2	up
2194	GO:0030032	lamellipodium assembly	2/794	16/7889	0.488992	0.714885	0.485355	RAC2/ABI3	2	up
2195	GO:0043001	Golgi to plasma membrane protein transport	2/794	16/7889	0.488992	0.714885	0.485355	RAB31/RAB26	2	up
2196	GO:0043502	regulation of muscle adaptation	2/794	16/7889	0.488992	0.714885	0.485355	EDN1/P2RX4	2	up
2197	GO:0043618	regulation of transcription from RNA polymerase II promoter in response to stress	2/794	16/7889	0.488992	0.714885	0.485355	CEBPB/HIF1A	2	up
2198	GO:0045599	negative regulation of fat cell differentiation	2/794	16/7889	0.488992	0.714885	0.485355	MMP11/TGFB1	2	up
2199	GO:0045685	regulation of glial cell differentiation	2/794	16/7889	0.488992	0.714885	0.485355	TNFRSF1B/TGFB1	2	up
2200	GO:0051148	negative regulation of muscle cell differentiation	2/794	16/7889	0.488992	0.714885	0.485355	BMP2/PLPP7	2	up
2201	GO:0062237	protein localization to postsynapse	2/794	16/7889	0.488992	0.714885	0.485355	GPC6/LGI1	2	up
2202	GO:0071300	cellular response to retinoic acid	2/794	16/7889	0.488992	0.714885	0.485355	AQP1/ALDH1A2	2	up
2203	GO:0090175	regulation of establishment of planar polarity	2/794	16/7889	0.488992	0.714885	0.485355	DAB2/WNT7A	2	up
2204	GO:0090317	negative regulation of intracellular protein transport	2/794	16/7889	0.488992	0.714885	0.485355	LRRK2/ANGPT1	2	up
2205	GO:0090398	cellular senescence	2/794	16/7889	0.488992	0.714885	0.485355	ABI3/ARG2	2	up
2206	GO:1902305	regulation of sodium ion transmembrane transport	2/794	16/7889	0.488992	0.714885	0.485355	GLRX/FXYD1	2	up
2207	GO:1903539	protein localization to postsynaptic membrane	2/794	16/7889	0.488992	0.714885	0.485355	GPC6/LGI1	2	up
2208	GO:1903573	negative regulation of response to endoplasmic reticulum stress	2/794	16/7889	0.488992	0.714885	0.485355	LRRK2/USP25	2	up
2209	GO:0048589	developmental growth	21/794	204/7889	0.491046	0.717563	0.487174	BMP4/EDN1/EDNRA/FOXS1/SASH3/FGF10/FGF1/SEMA3C/MMP13/FGFR2/LPAR3/IL7/ANXA1/LOC119863920/ZFP36L1/SEMA4D/WNT7A/SIX1/SEMA3G/EZR/SEMA3A	21	up
2210	GO:0000122	negative regulation of transcription by RNA polymerase II	24/794	234/7889	0.493428	0.719539	0.488515	BMP4/EDN1/LDB2/MMP12/DAB2/FGFR2/NR1H3/CCND3/BCL6B/BMP2/TNF/LOC119863920/SEMA4D/SLA2/ID3/SIX1/NFKB1/ZFPM2/FOXP3/EZR/CRYM/THRB/GLIS2/FHL2	24	up
2211	GO:0002011	morphogenesis of an epithelial sheet	3/794	26/7889	0.494181	0.719539	0.488515	MMP12/WNT7A/ACVRL1	3	up
2212	GO:0003333	amino acid transmembrane transport	3/794	26/7889	0.494181	0.719539	0.488515	SLC43A2/SLC1A3/SLC7A8	3	up
2213	GO:0035195	miRNA-mediated gene silencing	3/794	26/7889	0.494181	0.719539	0.488515	BMP4/ZC3H12A/TNF	3	up
2214	GO:0045911	positive regulation of DNA recombination	3/794	26/7889	0.494181	0.719539	0.488515	CD40/TBX21/TGFB1	3	up
2215	GO:0046854	phosphatidylinositol phosphate biosynthetic process	3/794	26/7889	0.494181	0.719539	0.488515	PIK3CG/SOCS3/SLA2	3	up
2216	GO:0061333	renal tubule morphogenesis	3/794	26/7889	0.494181	0.719539	0.488515	BMP4/FGF1/SIX1	3	up
2217	GO:0072088	nephron epithelium morphogenesis	3/794	26/7889	0.494181	0.719539	0.488515	BMP4/FGF1/SIX1	3	up
2218	GO:0009144	purine nucleoside triphosphate metabolic process	4/794	36/7889	0.496977	0.723283	0.491057	PID1/LRRK2/SAMHD1/TGFB1	4	up
2219	GO:0032868	response to insulin	8/794	76/7889	0.502481	0.730964	0.496271	PID1/FUT7/CCND3/RAB31/LOC119863920/ZFP36L1/CRY2/RAB13	8	up
2220	GO:0044262	cellular carbohydrate metabolic process	11/794	106/7889	0.504842	0.734067	0.498379	AOAH/FBP1/CSGALNACT1/HAS2/GK/PCDH12/CBFA2T3/UGP2/MTMR7/C1QTNF2/IGFBP4	11	up
2221	GO:0016042	lipid catabolic process	15/794	146/7889	0.507205	0.73684	0.500261	AOAH/PLA2G5/LOC102155886/LIPC/PLA2G2F/APOC1/LPL/PLA2G4A/ASAH2/CYP27B1/TNF/LIPG/ENPP6/LGALS12/PLA2G2E	15	up
2222	GO:0031331	positive regulation of cellular catabolic process	15/794	146/7889	0.507205	0.73684	0.500261	STING1/DCN/LRRK2/DAB2/TNFRSF1B/ZC3H12A/IFNG/HIF1A/TNF/HTR2A/ZFP36L1/TRIM22/CBFA2T3/EZR/RALB	15	up
2223	GO:0045934	negative regulation of nucleobase-containing compound metabolic process	42/794	416/7889	0.516673	0.749958	0.509167	BMP4/EDN1/CIITA/LDB2/PID1/FBP1/MMP12/LOC102155886/DAB2/CDA/PDGFB/FGFR2/NR1H3/CCND3/BCL6B/ZC3H12A/IFNG/TSHZ3/BMP2/CEBPB/TNF/LOC119863920/SEMA4D/HNF4A/CBFA2T3/CRY2/SLA2/ID3/SIX1/NFKB1/ZFPM2/FOXP3/CSF2/EZR/CRYM/THRB/TGFB1/RELA/TRERF1/GLIS2/ACVRL1/FHL2	42	up
2224	GO:0044403	biological process involved in symbiotic interaction	7/794	67/7889	0.517916	0.749958	0.509167	CCL8/TREM1/CD4/GRK2/ZC3H12A/LTF/CARD9	7	up
2225	GO:0046488	phosphatidylinositol metabolic process	7/794	67/7889	0.517916	0.749958	0.509167	PDGFRB/PIK3CG/PDGFB/HTR2A/SOCS3/SLA2/MTMR7	7	up
2226	GO:2001242	regulation of intrinsic apoptotic signaling pathway	7/794	67/7889	0.517916	0.749958	0.509167	CD74/LRRK2/PYCARD/PTGER2/ACKR3/GSDME/HIF1A	7	up
2227	GO:0046890	regulation of lipid biosynthetic process	6/794	57/7889	0.518132	0.749958	0.509167	FGF1/PDGFB/ANXA1/IFNG/TNF/HTR2A	6	up
2228	GO:0018107	peptidyl-threonine phosphorylation	4/794	37/7889	0.519142	0.749958	0.509167	LRRK2/GRK2/CHI3L1/TGFB1	4	up
2229	GO:0045931	positive regulation of mitotic cell cycle	4/794	37/7889	0.519142	0.749958	0.509167	FGF10/AIF1/CCND3/ANXA1	4	up
2230	GO:1901989	positive regulation of cell cycle phase transition	4/794	37/7889	0.519142	0.749958	0.509167	FGF10/AIF1/CCND3/ANXA1	4	up
2231	GO:0000904	cell morphogenesis involved in differentiation	22/794	217/7889	0.519531	0.749958	0.509167	EDN1/EDNRA/LRRK2/RAC2/SEMA3C/ACTB/SLC1A3/FGFR2/LPAR3/CDH11/VASP/EFNB1/FLRT2/DLX5/LGI1/SEMA4D/WNT7A/CLDN3/SEMA3G/FZD4/LZTS1/SEMA3A	22	up
2232	GO:0009798	axis specification	3/794	27/7889	0.520207	0.749958	0.509167	BMP4/FGF10/WNT7A	3	up
2233	GO:0032091	negative regulation of protein binding	3/794	27/7889	0.520207	0.749958	0.509167	LRRK2/DAB2/RALB	3	up
2234	GO:0051881	regulation of mitochondrial membrane potential	3/794	27/7889	0.520207	0.749958	0.509167	PID1/DCN/LRRK2	3	up
2235	GO:0072028	nephron morphogenesis	3/794	27/7889	0.520207	0.749958	0.509167	BMP4/FGF1/SIX1	3	up
2236	GO:0003300	cardiac muscle hypertrophy	2/794	17/7889	0.522043	0.749958	0.509167	EDN1/P2RX4	2	up
2237	GO:0008299	isoprenoid biosynthetic process	2/794	17/7889	0.522043	0.749958	0.509167	RDH10/ALDH1A2	2	up
2238	GO:0032873	negative regulation of stress-activated MAPK cascade	2/794	17/7889	0.522043	0.749958	0.509167	PTPN22/EZR	2	up
2239	GO:0035019	somatic stem cell population maintenance	2/794	17/7889	0.522043	0.749958	0.509167	FGF10/WNT7A	2	up
2240	GO:0035137	hindlimb morphogenesis	2/794	17/7889	0.522043	0.749958	0.509167	BMP4/WNT7A	2	up
2241	GO:0043403	skeletal muscle tissue regeneration	2/794	17/7889	0.522043	0.749958	0.509167	ANXA1/WNT7A	2	up
2242	GO:0043457	regulation of cellular respiration	2/794	17/7889	0.522043	0.749958	0.509167	HIF1A/CBFA2T3	2	up
2243	GO:0044409	entry into host	2/794	17/7889	0.522043	0.749958	0.509167	CD4/GRK2	2	up
2244	GO:0045022	early endosome to late endosome transport	2/794	17/7889	0.522043	0.749958	0.509167	DAB2/EZR	2	up
2245	GO:0060038	cardiac muscle cell proliferation	2/794	17/7889	0.522043	0.749958	0.509167	FGFR2/LOC119863920	2	up
2246	GO:0070303	negative regulation of stress-activated protein kinase signaling cascade	2/794	17/7889	0.522043	0.749958	0.509167	PTPN22/EZR	2	up
2247	GO:0090199	regulation of release of cytochrome c from mitochondria	2/794	17/7889	0.522043	0.749958	0.509167	HGF/PYCARD	2	up
2248	GO:0009895	negative regulation of catabolic process	10/794	98/7889	0.531335	0.762966	0.517999	IL10/LRRK2/FBP1/APOC1/TNF/CBFA2T3/USP25/TIMP1/RELA/LZTS1	10	up
2249	GO:1901617	organic hydroxy compound biosynthetic process	9/794	88/7889	0.532056	0.763663	0.518472	FGF1/PTAFR/ALOX15/IFNG/ASAH2/CYP27B1/MOXD1/TNF/SRD5A2	9	up
2250	GO:0033500	carbohydrate homeostasis	7/794	68/7889	0.534148	0.765644	0.519817	CMKLR2/HIF1A/HNF4A/CRY2/IL6/GPR68/KCNB1	7	up
2251	GO:0042593	glucose homeostasis	7/794	68/7889	0.534148	0.765644	0.519817	CMKLR2/HIF1A/HNF4A/CRY2/IL6/GPR68/KCNB1	7	up
2252	GO:0044843	cell cycle G1/S phase transition	7/794	68/7889	0.534148	0.765644	0.519817	FGF10/AIF1/GPR132/CCND3/ANXA1/PIM2/PSME2	7	up
2253	GO:0048706	embryonic skeletal system development	6/794	58/7889	0.5357	0.767528	0.521096	BMP4/EDNRA/PDGFRA/SULF1/LOC119863920/SIX1	6	up
2254	GO:0006672	ceramide metabolic process	5/794	48/7889	0.537814	0.770215	0.52292	ST8SIA4/FUT7/ASAH2/SGMS2/ST6GALNAC5	5	up
2255	GO:0034644	cellular response to UV	4/794	38/7889	0.540835	0.773855	0.525391	AQP1/MMP3/MAPK13/TIMP1	4	up
2256	GO:0090101	negative regulation of transmembrane receptor protein serine/threonine kinase signaling pathway	4/794	38/7889	0.540835	0.773855	0.525391	NBL1/ASPN/FBN1/PMEPA1	4	up
2257	GO:0051253	negative regulation of RNA metabolic process	37/794	370/7889	0.543667	0.777562	0.527908	BMP4/EDN1/CIITA/LDB2/MMP12/LOC102155886/DAB2/PDGFB/FGFR2/NR1H3/CCND3/BCL6B/ZC3H12A/IFNG/TSHZ3/BMP2/CEBPB/TNF/LOC119863920/SEMA4D/HNF4A/CRY2/SLA2/ID3/SIX1/NFKB1/ZFPM2/FOXP3/CSF2/EZR/CRYM/THRB/TGFB1/RELA/TRERF1/GLIS2/FHL2	37	up
2258	GO:0016032	viral process	10/794	99/7889	0.544745	0.778415	0.528487	CCL8/APOBEC3Z3/CD4/ISG20/GRK2/ZC3H12A/TNF/OASL/RNASEL/LTF	10	up
2259	GO:0048511	rhythmic process	10/794	99/7889	0.544745	0.778415	0.528487	HTR7/PDGFRA/ANXA1/KCNMA1/HNF4A/CRY2/ID3/FZD4/AHR/NTRK2	10	up
2260	GO:0001756	somitogenesis	3/794	28/7889	0.545487	0.77844	0.528504	SEMA3C/LOC119863920/ALDH1A2	3	up
2261	GO:0035194	post-transcriptional gene silencing by RNA	3/794	28/7889	0.545487	0.77844	0.528504	BMP4/ZC3H12A/TNF	3	up
2262	GO:1990830	cellular response to leukemia inhibitory factor	3/794	28/7889	0.545487	0.77844	0.528504	PTP4A3/PCOLCE/FZD4	3	up
2263	GO:0051668	localization within membrane	25/794	250/7889	0.545754	0.778478	0.52853	FCER1G/PID1/CMTM6/DAB2/ABI3/DOCK2/EHD3/AKAP5/PRNP/STAC/RAB31/PIGR/EHD4/SKAP1/GPC6/LGI1/TNF/RAB3C/PKP2/NCF1/KCNB1/EZR/RAB26/SEC23A/RAB13	25	up
2264	GO:0051493	regulation of cytoskeleton organization	21/794	210/7889	0.547269	0.780294	0.529763	EDN1/ARHGDIB/CCN2/HCLS1/GMFG/WAS/STMN2/RAC2/ESAM/FES/CORO1A/PYCARD/CCL24/ARPC5/PTGER4/CDH5/ALOX15/VASP/JAM3/CDC42EP5/NTF3	21	up
2265	GO:0021537	telencephalon development	7/794	69/7889	0.550159	0.782447	0.531225	BMP4/LRRK2/AQP1/DLX5/HIF1A/SEMA3A/NTRK2	7	up
2266	GO:0051017	actin filament bundle assembly	6/794	59/7889	0.552991	0.782447	0.531225	CCN2/AIF1/DPYSL3/PTGER4/ITGB5/EZR	6	up
2267	GO:0055076	transition metal ion homeostasis	6/794	59/7889	0.552991	0.782447	0.531225	SLC39A8/SCARA5/STEAP4/LOC403631/HIF1A/SLC11A1	6	up
2268	GO:0061572	actin filament bundle organization	6/794	59/7889	0.552991	0.782447	0.531225	CCN2/AIF1/DPYSL3/PTGER4/ITGB5/EZR	6	up
2269	GO:0099504	synaptic vesicle cycle	6/794	59/7889	0.552991	0.782447	0.531225	LRRK2/NOSTRIN/SNCB/STX11/WNT7A/CPLX4	6	up
2270	GO:0006884	cell volume homeostasis	2/794	18/7889	0.553627	0.782447	0.531225	AQP1/KCNMA1	2	up
2271	GO:0015837	amine transport	2/794	18/7889	0.553627	0.782447	0.531225	SLC43A2/AQP9	2	up
2272	GO:0030330	DNA damage response, signal transduction by p53 class mediator	2/794	18/7889	0.553627	0.782447	0.531225	CD74/HIC1	2	up
2273	GO:0035987	endodermal cell differentiation	2/794	18/7889	0.553627	0.782447	0.531225	CMSS1/ITGB5	2	up
2274	GO:0042461	photoreceptor cell development	2/794	18/7889	0.553627	0.782447	0.531225	NRL/NTRK2	2	up
2275	GO:0043666	regulation of phosphoprotein phosphatase activity	2/794	18/7889	0.553627	0.782447	0.531225	PDGFRB/TNF	2	up
2276	GO:0046174	polyol catabolic process	2/794	18/7889	0.553627	0.782447	0.531225	GK/MTMR7	2	up
2277	GO:0055081	anion homeostasis	2/794	18/7889	0.553627	0.782447	0.531225	LOC100855552/KCNE3	2	up
2278	GO:0072523	purine-containing compound catabolic process	2/794	18/7889	0.553627	0.782447	0.531225	SAMHD1/PDE4B	2	up
2279	GO:0090311	regulation of protein deacetylation	2/794	18/7889	0.553627	0.782447	0.531225	LRRK2/IFNG	2	up
2280	GO:0090559	regulation of membrane permeability	2/794	18/7889	0.553627	0.782447	0.531225	JAM3/CLDN3	2	up
2281	GO:0098754	detoxification	2/794	18/7889	0.553627	0.782447	0.531225	ABCB1/ALDH1A1	2	up
2282	GO:1901264	carbohydrate derivative transport	2/794	18/7889	0.553627	0.782447	0.531225	LOC485869/SLC37A2	2	up
2283	GO:1901568	fatty acid derivative metabolic process	2/794	18/7889	0.553627	0.782447	0.531225	ACSL5/ALOX15	2	up
2284	GO:1901796	regulation of signal transduction by p53 class mediator	2/794	18/7889	0.553627	0.782447	0.531225	CD74/HIC1	2	up
2285	GO:0045935	positive regulation of nucleobase-containing compound metabolic process	58/794	582/7889	0.554922	0.783933	0.532234	BMP4/EDN1/TLR4/HGF/STING1/CIITA/LDB2/PID1/DCN/IL10/MMP12/FGF10/F2R/LUM/GALR1/FGF1/TOX/DAB2/PDGFB/CD4/FLT3LG/CD40/TNFSF8/FGFR2/TBX21/TFEC/NR1H3/LMO4/DLX5/ZC3H12A/NFKBIA/SKAP1/BMP2/IL4I1/CEBPB/HIF1A/TNF/HTR2A/RASL11A/ZFP36L1/HNF4A/ELF4/MICAL2/WNT7A/SIX1/NCF1/NFKB1/ZFPM2/FHL5/PCGF5/THRB/MAP3K5/FZD4/TGFB1/RELA/GLIS2/ACVRL1/ENG	58	up
2286	GO:0009141	nucleoside triphosphate metabolic process	5/794	49/7889	0.556755	0.785492	0.533292	PID1/LRRK2/ENTPD3/SAMHD1/TGFB1	5	up
2287	GO:0019751	polyol metabolic process	5/794	49/7889	0.556755	0.785492	0.533292	PTAFR/ASAH2/CYP27B1/GK/MTMR7	5	up
2288	GO:1902806	regulation of cell cycle G1/S phase transition	5/794	49/7889	0.556755	0.785492	0.533292	FGF10/AIF1/CCND3/ANXA1/PSME2	5	up
2289	GO:0051248	negative regulation of protein metabolic process	31/794	312/7889	0.559639	0.789215	0.53582	BMP4/EDN1/HGF/PTPRC/ERRFI1/PID1/IL10/LRRK2/PYCARD/PTGER2/GZMB/PRNP/RASSF2/ANGPT1/ZC3H12A/MVP/IFNG/TNF/ZFP36L1/PTPRB/USP25/SPON1/LTF/TIMP1/CAST/RECK/TGFB1/RELA/NTRK2/NTF3/ENG	31	up
2290	GO:0006165	nucleoside diphosphate phosphorylation	4/794	39/7889	0.562018	0.790155	0.536458	FBP1/HIF1A/HTR2A/CBFA2T3	4	up
2291	GO:0008286	insulin receptor signaling pathway	4/794	39/7889	0.562018	0.790155	0.536458	PID1/FUT7/CCND3/LOC119863920	4	up
2292	GO:0009135	purine nucleoside diphosphate metabolic process	4/794	39/7889	0.562018	0.790155	0.536458	FBP1/HIF1A/HTR2A/CBFA2T3	4	up
2293	GO:0009179	purine ribonucleoside diphosphate metabolic process	4/794	39/7889	0.562018	0.790155	0.536458	FBP1/HIF1A/HTR2A/CBFA2T3	4	up
2294	GO:0042177	negative regulation of protein catabolic process	4/794	39/7889	0.562018	0.790155	0.536458	IL10/USP25/TIMP1/RELA	4	up
2295	GO:0046031	ADP metabolic process	4/794	39/7889	0.562018	0.790155	0.536458	FBP1/HIF1A/HTR2A/CBFA2T3	4	up
2296	GO:0046939	nucleotide phosphorylation	4/794	39/7889	0.562018	0.790155	0.536458	FBP1/HIF1A/HTR2A/CBFA2T3	4	up
2297	GO:0007548	sex differentiation	8/794	80/7889	0.562736	0.79082	0.536909	FGF10/PDGFRA/CEBPB/HNF4A/FZD4/RAB13/SEMA3A/SRD5A2	8	up
2298	GO:0033673	negative regulation of kinase activity	7/794	70/7889	0.565931	0.794963	0.539722	BMP4/PTPRC/ERRFI1/PYCARD/MVP/IFNG/PTPRB	7	up
2299	GO:0009953	dorsal/ventral pattern formation	3/794	29/7889	0.569971	0.797875	0.5417	BMP4/EDN1/WNT7A	3	up
2300	GO:0016441	post-transcriptional gene silencing	3/794	29/7889	0.569971	0.797875	0.5417	BMP4/ZC3H12A/TNF	3	up
2301	GO:0021549	cerebellum development	3/794	29/7889	0.569971	0.797875	0.5417	CD3E/WNT7A/FZD4	3	up
2302	GO:0021761	limbic system development	3/794	29/7889	0.569971	0.797875	0.5417	FGFR2/NDNF/SEMA3A	3	up
2303	GO:0050891	multicellular organismal water homeostasis	3/794	29/7889	0.569971	0.797875	0.5417	CLDN1/AQP1/HAS2	3	up
2304	GO:0140056	organelle localization by membrane tethering	3/794	29/7889	0.569971	0.797875	0.5417	STX11/RAB3C/RAB13	3	up
2305	GO:1990823	response to leukemia inhibitory factor	3/794	29/7889	0.569971	0.797875	0.5417	PTP4A3/PCOLCE/FZD4	3	up
2306	GO:0046434	organophosphate catabolic process	6/794	60/7889	0.569982	0.797875	0.5417	ENTPD3/ENTPD1/PLA2G4A/SAMHD1/MTMR7/PDE4B	6	up
2307	GO:0001764	neuron migration	5/794	50/7889	0.575304	0.804628	0.546284	CCR4/FLRT2/NDNF/SEMA3A/NTRK2	5	up
2308	GO:0006661	phosphatidylinositol biosynthetic process	5/794	50/7889	0.575304	0.804628	0.546284	PIK3CG/PDGFB/HTR2A/SOCS3/SLA2	5	up
2309	GO:0055086	nucleobase-containing small molecule metabolic process	22/794	224/7889	0.582479	0.80971	0.549735	PID1/LRRK2/FBP1/ENTPD3/CDA/ACSL5/ENTPD1/IDO1/CSGALNACT1/KMO/PNP/NMNAT2/HIF1A/HTR2A/FUT8/CBFA2T3/ADCY4/UGP2/SAMHD1/TGFB1/PDE4B/GUCY1B1	22	up
2310	GO:0010821	regulation of mitochondrion organization	4/794	40/7889	0.582657	0.80971	0.549735	HGF/DCN/PYCARD/HIF1A	4	up
2311	GO:0018210	peptidyl-threonine modification	4/794	40/7889	0.582657	0.80971	0.549735	LRRK2/GRK2/CHI3L1/TGFB1	4	up
2312	GO:0030307	positive regulation of cell growth	4/794	40/7889	0.582657	0.80971	0.549735	EDN1/CXCL16/LPAR3/LGI1	4	up
2313	GO:0001836	release of cytochrome c from mitochondria	2/794	19/7889	0.583704	0.80971	0.549735	HGF/PYCARD	2	up
2314	GO:0003407	neural retina development	2/794	19/7889	0.583704	0.80971	0.549735	NRL/NTRK2	2	up
2315	GO:0014896	muscle hypertrophy	2/794	19/7889	0.583704	0.80971	0.549735	EDN1/P2RX4	2	up
2316	GO:0014897	striated muscle hypertrophy	2/794	19/7889	0.583704	0.80971	0.549735	EDN1/P2RX4	2	up
2317	GO:0033344	cholesterol efflux	2/794	19/7889	0.583704	0.80971	0.549735	EEPD1/NFKBIA	2	up
2318	GO:0035305	negative regulation of dephosphorylation	2/794	19/7889	0.583704	0.80971	0.549735	TNF/SEMA4D	2	up
2319	GO:0042446	hormone biosynthetic process	2/794	19/7889	0.583704	0.80971	0.549735	HIF1A/SRD5A2	2	up
2320	GO:0045214	sarcomere organization	2/794	19/7889	0.583704	0.80971	0.549735	EDN1/CSRP1	2	up
2321	GO:0045923	positive regulation of fatty acid metabolic process	2/794	19/7889	0.583704	0.80971	0.549735	ANXA1/C1QTNF2	2	up
2322	GO:0046839	phospholipid dephosphorylation	2/794	19/7889	0.583704	0.80971	0.549735	PLPP1/MTMR7	2	up
2323	GO:0051646	mitochondrion localization	2/794	19/7889	0.583704	0.80971	0.549735	LRRK2/HIF1A	2	up
2324	GO:0051785	positive regulation of nuclear division	2/794	19/7889	0.583704	0.80971	0.549735	EDN1/PDGFB	2	up
2325	GO:0060079	excitatory postsynaptic potential	2/794	19/7889	0.583704	0.80971	0.549735	LRRK2/WNT7A	2	up
2326	GO:0061178	regulation of insulin secretion involved in cellular response to glucose stimulus	2/794	19/7889	0.583704	0.80971	0.549735	HIF1A/GPR68	2	up
2327	GO:0120163	negative regulation of cold-induced thermogenesis	2/794	19/7889	0.583704	0.80971	0.549735	TLR4/LOC119863920	2	up
2328	GO:0016236	macroautophagy	9/794	92/7889	0.587523	0.814616	0.553065	STING1/DCN/LRRK2/STX17/RAB19/RUBCNL/HIF1A/RALB/LZTS1	9	up
2329	GO:0042176	regulation of protein catabolic process	13/794	133/7889	0.587745	0.814616	0.553065	IL10/LRRK2/DAB2/TNFRSF1B/IFNG/TNF/PSME2/CBFA2T3/USP25/TIMP1/EZR/RAB26/RELA	13	up
2330	GO:2001235	positive regulation of apoptotic signaling pathway	5/794	51/7889	0.593436	0.821705	0.557878	PYCARD/ADORA2A/GSDME/BCL10/TNF	5	up
2331	GO:0035249	synaptic transmission, glutamatergic	3/794	30/7889	0.593623	0.821705	0.557878	LRRK2/CCL2/CCR2	3	up
2332	GO:1901657	glycosyl compound metabolic process	3/794	30/7889	0.593623	0.821705	0.557878	CDA/FUCA1/PNP	3	up
2333	GO:1901135	carbohydrate derivative metabolic process	42/794	428/7889	0.595607	0.824098	0.559503	SLC39A8/ST8SIA4/AOAH/EDNRA/PID1/DCN/LRRK2/FBP1/MMP12/CDA/SULF1/ACSL5/PDGFB/ALDH1A1/FUT7/LYVE1/CSGALNACT1/ANGPT1/FUCA1/GALNT18/CHST4/PNP/IFNG/CHI3L1/TNIP1/HAS2/HIF1A/NDNF/HTR2A/FUT8/GK/ST6GALNAC5/CBFA2T3/CSGALNACT2/HPSE/ADCY4/UGP2/SAMHD1/GPAT3/TGFB1/PDE4B/GUCY1B1	42	up
2334	GO:0009165	nucleotide biosynthetic process	9/794	93/7889	0.600909	0.831077	0.564242	PID1/CDA/ACSL5/IDO1/KMO/NMNAT2/ADCY4/TGFB1/GUCY1B1	9	up
2335	GO:0043401	steroid hormone mediated signaling pathway	4/794	41/7889	0.602724	0.833229	0.565702	BMP4/DAB2/PGR/CRY2	4	up
2336	GO:0031503	protein-containing complex localization	6/794	62/7889	0.602981	0.833229	0.565702	EXOC3L1/EFNB2/GPC6/LGI1/EZR/RPGR	6	up
2337	GO:0006914	autophagy	15/794	155/7889	0.604281	0.83431	0.566437	STING1/DCN/LRRK2/PYCARD/STX17/RAB19/RUBCNL/ZC3H12A/DRAM2/IFNG/DEPP1/HIF1A/TRIM22/RALB/LZTS1	15	up
2338	GO:0061919	process utilizing autophagic mechanism	15/794	155/7889	0.604281	0.83431	0.566437	STING1/DCN/LRRK2/PYCARD/STX17/RAB19/RUBCNL/ZC3H12A/DRAM2/IFNG/DEPP1/HIF1A/TRIM22/RALB/LZTS1	15	up
2339	GO:0120032	regulation of plasma membrane bounded cell projection assembly	5/794	52/7889	0.611131	0.841006	0.570982	RAC2/ABI3/DPYSL3/F2RL1/CDC42EP5	5	up
2340	GO:2000241	regulation of reproductive process	5/794	52/7889	0.611131	0.841006	0.570982	BMP4/ARHGDIB/SULF1/PTGDR2/SEMA3A	5	up
2341	GO:0002793	positive regulation of peptide secretion	2/794	20/7889	0.612256	0.841006	0.570982	HIF1A/GPR68	2	up
2342	GO:0005978	glycogen biosynthetic process	2/794	20/7889	0.612256	0.841006	0.570982	UGP2/C1QTNF2	2	up
2343	GO:0006903	vesicle targeting	2/794	20/7889	0.612256	0.841006	0.570982	STARD3NL/LOC474642	2	up
2344	GO:0009166	nucleotide catabolic process	2/794	20/7889	0.612256	0.841006	0.570982	SAMHD1/PDE4B	2	up
2345	GO:0009250	glucan biosynthetic process	2/794	20/7889	0.612256	0.841006	0.570982	UGP2/C1QTNF2	2	up
2346	GO:0032387	negative regulation of intracellular transport	2/794	20/7889	0.612256	0.841006	0.570982	LRRK2/ANGPT1	2	up
2347	GO:0042733	embryonic digit morphogenesis	2/794	20/7889	0.612256	0.841006	0.570982	BMP4/WNT7A	2	up
2348	GO:0045824	negative regulation of innate immune response	2/794	20/7889	0.612256	0.841006	0.570982	MMP12/SAMHD1	2	up
2349	GO:0046530	photoreceptor cell differentiation	2/794	20/7889	0.612256	0.841006	0.570982	NRL/NTRK2	2	up
2350	GO:0090277	positive regulation of peptide hormone secretion	2/794	20/7889	0.612256	0.841006	0.570982	HIF1A/GPR68	2	up
2351	GO:0005977	glycogen metabolic process	3/794	31/7889	0.616414	0.843844	0.572909	PCDH12/UGP2/C1QTNF2	3	up
2352	GO:0006073	cellular glucan metabolic process	3/794	31/7889	0.616414	0.843844	0.572909	PCDH12/UGP2/C1QTNF2	3	up
2353	GO:0030104	water homeostasis	3/794	31/7889	0.616414	0.843844	0.572909	CLDN1/AQP1/HAS2	3	up
2354	GO:0044042	glucan metabolic process	3/794	31/7889	0.616414	0.843844	0.572909	PCDH12/UGP2/C1QTNF2	3	up
2355	GO:0045833	negative regulation of lipid metabolic process	3/794	31/7889	0.616414	0.843844	0.572909	PDGFB/APOC1/TNF	3	up
2356	GO:0071326	cellular response to monosaccharide stimulus	3/794	31/7889	0.616414	0.843844	0.572909	HIF1A/GPR68/KCNB1	3	up
2357	GO:0071331	cellular response to hexose stimulus	3/794	31/7889	0.616414	0.843844	0.572909	HIF1A/GPR68/KCNB1	3	up
2358	GO:0071333	cellular response to glucose stimulus	3/794	31/7889	0.616414	0.843844	0.572909	HIF1A/GPR68/KCNB1	3	up
2359	GO:0006836	neurotransmitter transport	6/794	63/7889	0.618955	0.846605	0.574784	LRRK2/SLC6A2/STX11/WNT7A/CPLX4/MCTP2	6	up
2360	GO:0007369	gastrulation	6/794	63/7889	0.618955	0.846605	0.574784	BMP4/IL1RN/LOC119863920/CMSS1/HNF4A/ITGB5	6	up
2361	GO:0009896	positive regulation of catabolic process	16/794	167/7889	0.621716	0.848878	0.576327	STING1/DCN/LRRK2/LOC102155886/DAB2/TNFRSF1B/ZC3H12A/IFNG/HIF1A/TNF/HTR2A/ZFP36L1/TRIM22/CBFA2T3/EZR/RALB	16	up
2362	GO:0051098	regulation of binding	10/794	105/7889	0.621809	0.848878	0.576327	BMP4/STING1/LRRK2/DAB2/LOX/ANGPT1/IFNG/SPON1/RALB/TGFB1	10	up
2363	GO:0051604	protein maturation	10/794	105/7889	0.621809	0.848878	0.576327	CASP8/CASP4/LRRK2/PLAU/PYCARD/F3/CPXM1/PCSK6/SPON1/CAST	10	up
2364	GO:0006090	pyruvate metabolic process	4/794	42/7889	0.622195	0.848878	0.576327	FBP1/HIF1A/HTR2A/CBFA2T3	4	up
2365	GO:0006892	post-Golgi vesicle-mediated transport	4/794	42/7889	0.622195	0.848878	0.576327	EHD3/RAB31/SORL1/RAB26	4	up
2366	GO:0051592	response to calcium ion	4/794	42/7889	0.622195	0.848878	0.576327	KCNMB1/ALOX15/JUNB/KCNMA1	4	up
2367	GO:0031327	negative regulation of cellular biosynthetic process	42/794	433/7889	0.627148	0.855275	0.58067	BMP4/EDN1/CIITA/LDB2/PID1/MMP12/LOC102155886/DAB2/CD34/PDGFB/GZMB/FGFR2/NR1H3/CCND3/BCL6B/ZC3H12A/IFNG/TSHZ3/BMP2/CEBPB/TNF/LOC119863920/ZFP36L1/SEMA4D/HNF4A/CRY2/SLA2/ID3/SIX1/NFKB1/ZFPM2/FOXP3/CSF2/EZR/CRYM/THRB/TGFB1/RELA/TRERF1/GLIS2/ACVRL1/FHL2	42	up
2368	GO:0060491	regulation of cell projection assembly	5/794	53/7889	0.628371	0.85658	0.581556	RAC2/ABI3/DPYSL3/F2RL1/CDC42EP5	5	up
2369	GO:0009894	regulation of catabolic process	30/794	312/7889	0.634724	0.864876	0.587188	STING1/FAP/DCN/IL10/LRRK2/FBP1/LOC102155886/DAB2/PYCARD/TNFRSF1B/APOC1/ZC3H12A/DRAM2/IFNG/DEPP1/HIF1A/TNF/HTR2A/PSME2/ZFP36L1/TRIM22/CBFA2T3/USP25/TIMP1/EZR/RAB26/RALB/RELA/LGALS12/LZTS1	30	up
2370	GO:0006631	fatty acid metabolic process	14/794	148/7889	0.638321	0.867276	0.588818	EDN1/AOAH/ACSL5/PTGES/PTGS1/LIPC/PLA2G2F/ALOX15/ANXA1/LPL/PLA2G4A/LIPG/TNFRSF1A/C1QTNF2	14	up
2371	GO:0001708	cell fate specification	3/794	32/7889	0.638324	0.867276	0.588818	TBX21/LMO4/SIX1	3	up
2372	GO:1902476	chloride transmembrane transport	3/794	32/7889	0.638324	0.867276	0.588818	SLC1A3/ANO4/GABRE	3	up
2373	GO:0001947	heart looping	2/794	21/7889	0.639287	0.867276	0.588818	HIF1A/ENG	2	up
2374	GO:0045332	phospholipid translocation	2/794	21/7889	0.639287	0.867276	0.588818	ABCB1/ANO4	2	up
2375	GO:0045666	positive regulation of neuron differentiation	2/794	21/7889	0.639287	0.867276	0.588818	BMP4/TCF4	2	up
2376	GO:0050805	negative regulation of synaptic transmission	2/794	21/7889	0.639287	0.867276	0.588818	LRRK2/KCNB1	2	up
2377	GO:0061371	determination of heart left/right asymmetry	2/794	21/7889	0.639287	0.867276	0.588818	HIF1A/ENG	2	up
2378	GO:1903350	response to dopamine	2/794	21/7889	0.639287	0.867276	0.588818	LRRK2/HTR1B	2	up
2379	GO:1903351	cellular response to dopamine	2/794	21/7889	0.639287	0.867276	0.588818	LRRK2/HTR1B	2	up
2380	GO:0006650	glycerophospholipid metabolic process	11/794	117/7889	0.640575	0.867276	0.588818	PDGFRB/PIK3CG/PDGFB/PEMT/PLA2G2F/ALOX15/PLA2G4A/HTR2A/SOCS3/SLA2/MTMR7	11	up
2381	GO:0007224	smoothened signaling pathway	4/794	43/7889	0.641053	0.867276	0.588818	FGF10/FGFR2/CD3E/GLIS2	4	up
2382	GO:0009185	ribonucleoside diphosphate metabolic process	4/794	43/7889	0.641053	0.867276	0.588818	FBP1/HIF1A/HTR2A/CBFA2T3	4	up
2383	GO:0009855	determination of bilateral symmetry	4/794	43/7889	0.641053	0.867276	0.588818	FGF10/HIF1A/ALDH1A2/ENG	4	up
2384	GO:0030902	hindbrain development	4/794	43/7889	0.641053	0.867276	0.588818	CD3E/WNT7A/FZD4/ALDH1A2	4	up
2385	GO:0071482	cellular response to light stimulus	4/794	43/7889	0.641053	0.867276	0.588818	AQP1/MMP3/MAPK13/TIMP1	4	up
2386	GO:0099173	postsynapse organization	4/794	43/7889	0.641053	0.867276	0.588818	LRRK2/IL1RAP/PRNP/WNT7A	4	up
2387	GO:0043409	negative regulation of MAPK cascade	5/794	54/7889	0.645141	0.867395	0.588898	BMP4/TLR4/TNIP1/PTPN22/EZR	5	up
2388	GO:0046165	alcohol biosynthetic process	5/794	54/7889	0.645141	0.867395	0.588898	FGF1/PTAFR/ASAH2/CYP27B1/MOXD1	5	up
2389	GO:0051172	negative regulation of nitrogen compound metabolic process	66/794	680/7889	0.647799	0.867395	0.588898	BMP4/EDN1/HGF/CIITA/PTPRC/ERRFI1/LDB2/PID1/IL10/LRRK2/FBP1/MMP12/LOC102155886/DAB2/PYCARD/CDA/PTGER2/CD34/PDGFB/GZMB/PRNP/FGFR2/RASSF2/ANGPT1/NR1H3/CCND3/BCL6B/ZC3H12A/MVP/IFNG/TSHZ3/BMP2/CEBPB/TNF/LOC119863920/ZFP36L1/SEMA4D/HNF4A/CBFA2T3/CRY2/PTPRB/SLA2/ID3/SIX1/NFKB1/ZFPM2/FOXP3/USP25/SPON1/CSF2/LTF/TIMP1/EZR/CRYM/THRB/CAST/RECK/TGFB1/RELA/TRERF1/GLIS2/ACVRL1/NTRK2/FHL2/NTF3/ENG	66	up
2390	GO:0005975	carbohydrate metabolic process	23/794	242/7889	0.64791	0.867395	0.588898	ST8SIA4/AOAH/CHST15/FBP1/PDGFB/CSGALNACT1/FUCA1/CHST4/CHI3L1/HAS2/HIF1A/TNF/HTR2A/GK/ST6GALNAC5/PCDH12/CBFA2T3/UGP2/PGM2/MTMR7/C1QTNF2/IGFBP4/TGFB1	23	up
2391	GO:0044255	cellular lipid metabolic process	39/794	406/7889	0.6491	0.867395	0.588898	EDN1/ST8SIA4/RDH10/AOAH/PLA2G5/PDGFRB/LOC102155886/PIK3CG/ACSL5/PDGFB/PEMT/FUT7/PTGES/PTGS1/LIPC/PLA2G2F/ALOX15/APOC1/ANXA1/PLPP1/LPL/PLA2G4A/ASAH2/DHRS3/APOBR/PLPP3/HTR2A/SGMS2/GK/ST6GALNAC5/SOCS3/LIPG/SLA2/TNFRSF1A/GPAT3/MTMR7/C1QTNF2/PLA2G2E/ALDH1A2	39	up
2392	GO:1901293	nucleoside phosphate biosynthetic process	9/794	97/7889	0.652212	0.867395	0.588898	PID1/CDA/ACSL5/IDO1/KMO/NMNAT2/ADCY4/TGFB1/GUCY1B1	9	up
2393	GO:0006753	nucleoside phosphate metabolic process	18/794	191/7889	0.653046	0.867395	0.588898	PID1/LRRK2/FBP1/ENTPD3/CDA/ACSL5/ENTPD1/IDO1/KMO/NMNAT2/HIF1A/HTR2A/CBFA2T3/ADCY4/SAMHD1/TGFB1/PDE4B/GUCY1B1	18	up
2394	GO:0001504	neurotransmitter uptake	1/794	10/7889	0.654039	0.867395	0.588898	SLC6A2	1	up
2395	GO:0001778	plasma membrane repair	1/794	10/7889	0.654039	0.867395	0.588898	MYOF	1	up
2396	GO:0006071	glycerol metabolic process	1/794	10/7889	0.654039	0.867395	0.588898	GK	1	up
2397	GO:0006896	Golgi to vacuole transport	1/794	10/7889	0.654039	0.867395	0.588898	EHD3	1	up
2398	GO:0007026	negative regulation of microtubule depolymerization	1/794	10/7889	0.654039	0.867395	0.588898	STMN2	1	up
2399	GO:0009154	purine ribonucleotide catabolic process	1/794	10/7889	0.654039	0.867395	0.588898	PDE4B	1	up
2400	GO:0014044	Schwann cell development	1/794	10/7889	0.654039	0.867395	0.588898	NTRK2	1	up
2401	GO:0015740	C4-dicarboxylate transport	1/794	10/7889	0.654039	0.867395	0.588898	SLC1A3	1	up
2402	GO:0016264	gap junction assembly	1/794	10/7889	0.654039	0.867395	0.588898	GJA5	1	up
2403	GO:0017121	plasma membrane phospholipid scrambling	1/794	10/7889	0.654039	0.867395	0.588898	ANO4	1	up
2404	GO:0018904	ether metabolic process	1/794	10/7889	0.654039	0.867395	0.588898	PLA2G4A	1	up
2405	GO:0021533	cell differentiation in hindbrain	1/794	10/7889	0.654039	0.867395	0.588898	WNT7A	1	up
2406	GO:0022011	myelination in peripheral nervous system	1/794	10/7889	0.654039	0.867395	0.588898	NTRK2	1	up
2407	GO:0032292	peripheral nervous system axon ensheathment	1/794	10/7889	0.654039	0.867395	0.588898	NTRK2	1	up
2408	GO:0034312	diol biosynthetic process	1/794	10/7889	0.654039	0.867395	0.588898	ASAH2	1	up
2409	GO:0035337	fatty-acyl-CoA metabolic process	1/794	10/7889	0.654039	0.867395	0.588898	ACSL5	1	up
2410	GO:0035518	histone H2A monoubiquitination	1/794	10/7889	0.654039	0.867395	0.588898	PCGF5	1	up
2411	GO:0039529	RIG-I signaling pathway	1/794	10/7889	0.654039	0.867395	0.588898	OASL	1	up
2412	GO:0042501	serine phosphorylation of STAT protein	1/794	10/7889	0.654039	0.867395	0.588898	IFNG	1	up
2413	GO:0042572	retinol metabolic process	1/794	10/7889	0.654039	0.867395	0.588898	DHRS3	1	up
2414	GO:0043276	anoikis	1/794	10/7889	0.654039	0.867395	0.588898	NTRK2	1	up
2415	GO:0045648	positive regulation of erythrocyte differentiation	1/794	10/7889	0.654039	0.867395	0.588898	HIF1A	1	up
2416	GO:0046475	glycerophospholipid catabolic process	1/794	10/7889	0.654039	0.867395	0.588898	PLA2G4A	1	up
2417	GO:0048668	collateral sprouting	1/794	10/7889	0.654039	0.867395	0.588898	LPAR3	1	up
2418	GO:0051238	sequestering of metal ion	1/794	10/7889	0.654039	0.867395	0.588898	LOC403631	1	up
2419	GO:0060065	uterus development	1/794	10/7889	0.654039	0.867395	0.588898	WNT7A	1	up
2420	GO:0060148	positive regulation of post-transcriptional gene silencing	1/794	10/7889	0.654039	0.867395	0.588898	BMP4	1	up
2421	GO:0060561	apoptotic process involved in morphogenesis	1/794	10/7889	0.654039	0.867395	0.588898	LOC119863920	1	up
2422	GO:0061036	positive regulation of cartilage development	1/794	10/7889	0.654039	0.867395	0.588898	BMP4	1	up
2423	GO:0071542	dopaminergic neuron differentiation	1/794	10/7889	0.654039	0.867395	0.588898	HIF1A	1	up
2424	GO:0071825	protein-lipid complex subunit organization	1/794	10/7889	0.654039	0.867395	0.588898	LIPG	1	up
2425	GO:0071827	plasma lipoprotein particle organization	1/794	10/7889	0.654039	0.867395	0.588898	LIPG	1	up
2426	GO:0072528	pyrimidine-containing compound biosynthetic process	1/794	10/7889	0.654039	0.867395	0.588898	CDA	1	up
2427	GO:0090201	negative regulation of release of cytochrome c from mitochondria	1/794	10/7889	0.654039	0.867395	0.588898	HGF	1	up
2428	GO:0090502	RNA phosphodiester bond hydrolysis, endonucleolytic	1/794	10/7889	0.654039	0.867395	0.588898	ZC3H12A	1	up
2429	GO:0097164	ammonium ion metabolic process	1/794	10/7889	0.654039	0.867395	0.588898	ENPP6	1	up
2430	GO:1900370	positive regulation of post-transcriptional gene silencing by RNA	1/794	10/7889	0.654039	0.867395	0.588898	BMP4	1	up
2431	GO:1902236	negative regulation of endoplasmic reticulum stress-induced intrinsic apoptotic signaling pathway	1/794	10/7889	0.654039	0.867395	0.588898	LRRK2	1	up
2432	GO:1902916	positive regulation of protein polyubiquitination	1/794	10/7889	0.654039	0.867395	0.588898	PTPN22	1	up
2433	GO:1905710	positive regulation of membrane permeability	1/794	10/7889	0.654039	0.867395	0.588898	JAM3	1	up
2434	GO:2000765	regulation of cytoplasmic translation	1/794	10/7889	0.654039	0.867395	0.588898	ZNF385A	1	up
2435	GO:0051302	regulation of cell division	7/794	76/7889	0.654638	0.867832	0.589195	EVI2B/FGF1/PDGFB/IL1A/FGFR2/TGFB1/FGF5	7	up
2436	GO:0010675	regulation of cellular carbohydrate metabolic process	4/794	44/7889	0.659284	0.872635	0.592456	FBP1/CBFA2T3/C1QTNF2/IGFBP4	4	up
2437	GO:0006112	energy reserve metabolic process	3/794	33/7889	0.659342	0.872635	0.592456	PCDH12/UGP2/C1QTNF2	3	up
2438	GO:0009205	purine ribonucleoside triphosphate metabolic process	3/794	33/7889	0.659342	0.872635	0.592456	PID1/LRRK2/TGFB1	3	up
2439	GO:0110020	regulation of actomyosin structure organization	3/794	33/7889	0.659342	0.872635	0.592456	EDN1/CCN2/PTGER4	3	up
2440	GO:0007420	brain development	18/794	192/7889	0.661891	0.874496	0.593719	BMP4/LRRK2/AQP1/FGF10/TOX/FGFR2/CD3E/DLX5/HIF1A/NDNF/C31H21orf91/WNT7A/LOC100855552/FZD4/CXCR4/ALDH1A2/SEMA3A/NTRK2	18	up
2441	GO:0071705	nitrogen compound transport	72/794	744/7889	0.663321	0.874496	0.593719	BMP4/EDN1/CD74/TLR4/FCER1G/EDNRA/LOC476816/SLC43A2/LRRK2/CMTM6/AQP1/SYTL3/MMP12/F2R/IL1RN/ABCB1/SNX20/IL12A/EHD3/SLC1A3/AKAP5/COPZ2/PRNP/EXOC3L1/TRPC4/CALCRL/ANGPT1/STX17/RAB20/SLC6A2/F2RL1/GJA5/RAB19/RAB31/CD3G/ANXA1/ARL4D/ZC3H12A/NFKBIA/IFNG/STX11/AQP9/SEC24D/HIF1A/TNF/CCL5/IL12B/ZFP36L1/RAB3C/SORL1/HNF4A/CRY2/PTPN22/SYTL1/IL6/HPSE/NCF1/SEC31B/UNC93B1/MSR1/GPR68/KCNB1/EZR/RAB26/SEC23A/TGFB1/LOC474642/HTR1B/RAB13/NTRK2/TCN1/SLC7A8	72	up
2442	GO:0001706	endoderm formation	2/794	22/7889	0.664812	0.874496	0.593719	CMSS1/ITGB5	2	up
2443	GO:0001736	establishment of planar polarity	2/794	22/7889	0.664812	0.874496	0.593719	DAB2/WNT7A	2	up
2444	GO:0002028	regulation of sodium ion transport	2/794	22/7889	0.664812	0.874496	0.593719	GLRX/FXYD1	2	up
2445	GO:0007164	establishment of tissue polarity	2/794	22/7889	0.664812	0.874496	0.593719	DAB2/WNT7A	2	up
2446	GO:0007422	peripheral nervous system development	2/794	22/7889	0.664812	0.874496	0.593719	NTRK2/NTF3	2	up
2447	GO:0021510	spinal cord development	2/794	22/7889	0.664812	0.874496	0.593719	LMO4/VIT	2	up
2448	GO:0034204	lipid translocation	2/794	22/7889	0.664812	0.874496	0.593719	ABCB1/ANO4	2	up
2449	GO:0035773	insulin secretion involved in cellular response to glucose stimulus	2/794	22/7889	0.664812	0.874496	0.593719	HIF1A/GPR68	2	up
2450	GO:0051932	synaptic transmission, GABAergic	2/794	22/7889	0.664812	0.874496	0.593719	ADORA2A/GABRE	2	up
2451	GO:0060291	long-term synaptic potentiation	2/794	22/7889	0.664812	0.874496	0.593719	AKAP5/NTRK2	2	up
2452	GO:0097120	receptor localization to synapse	2/794	22/7889	0.664812	0.874496	0.593719	GPC6/LGI1	2	up
2453	GO:1904063	negative regulation of cation transmembrane transport	2/794	22/7889	0.664812	0.874496	0.593719	SLC43A2/KCNE3	2	up
2454	GO:2000573	positive regulation of DNA biosynthetic process	2/794	22/7889	0.664812	0.874496	0.593719	HGF/PDGFB	2	up
2455	GO:0045732	positive regulation of protein catabolic process	7/794	77/7889	0.668321	0.878753	0.59661	LRRK2/DAB2/TNFRSF1B/IFNG/TNF/CBFA2T3/EZR	7	up
2456	GO:0006913	nucleocytoplasmic transport	10/794	109/7889	0.669255	0.879266	0.596958	BMP4/LRRK2/MMP12/ANGPT1/ZC3H12A/NFKBIA/IFNG/CRY2/PTPN22/TGFB1	10	up
2457	GO:0051169	nuclear transport	10/794	109/7889	0.669255	0.879266	0.596958	BMP4/LRRK2/MMP12/ANGPT1/ZC3H12A/NFKBIA/IFNG/CRY2/PTPN22/TGFB1	10	up
2458	GO:0010558	negative regulation of macromolecule biosynthetic process	40/794	420/7889	0.672245	0.879312	0.596989	BMP4/EDN1/CIITA/LDB2/MMP12/LOC102155886/DAB2/PDGFB/GZMB/FGFR2/NR1H3/CCND3/BCL6B/ZC3H12A/IFNG/TSHZ3/BMP2/CEBPB/TNF/LOC119863920/ZFP36L1/SEMA4D/HNF4A/CRY2/SLA2/ID3/SIX1/NFKB1/ZFPM2/FOXP3/CSF2/EZR/CRYM/THRB/TGFB1/RELA/TRERF1/GLIS2/ACVRL1/FHL2	40	up
2459	GO:0000045	autophagosome assembly	4/794	45/7889	0.676879	0.879312	0.596989	STING1/LRRK2/RAB19/RALB	4	up
2460	GO:0015748	organophosphate ester transport	4/794	45/7889	0.676879	0.879312	0.596989	ATP8B4/ABCB1/ANO4/SLC37A2	4	up
2461	GO:0048704	embryonic skeletal system morphogenesis	4/794	45/7889	0.676879	0.879312	0.596989	BMP4/PDGFRA/LOC119863920/SIX1	4	up
2462	GO:0006665	sphingolipid metabolic process	6/794	67/7889	0.67904	0.879312	0.596989	ST8SIA4/PEMT/FUT7/ASAH2/SGMS2/ST6GALNAC5	6	up
2463	GO:0008406	gonad development	6/794	67/7889	0.67904	0.879312	0.596989	PDGFRA/CEBPB/FZD4/RAB13/SEMA3A/SRD5A2	6	up
2464	GO:0045137	development of primary sexual characteristics	6/794	67/7889	0.67904	0.879312	0.596989	PDGFRA/CEBPB/FZD4/RAB13/SEMA3A/SRD5A2	6	up
2465	GO:0031324	negative regulation of cellular metabolic process	69/794	717/7889	0.679339	0.879312	0.596989	BMP4/EDN1/HGF/CIITA/PTPRC/ERRFI1/LDB2/PID1/IL10/LRRK2/FBP1/MMP12/LOC102155886/MMP3/DAB2/PYCARD/CDA/PTGER2/CD34/PDGFB/GZMB/PRNP/FGFR2/RASSF2/ANGPT1/NR1H3/CCND3/BCL6B/ZC3H12A/MVP/IFNG/TSHZ3/BMP2/CEBPB/HIF1A/TNF/LOC119863920/ZFP36L1/SEMA4D/HNF4A/CBFA2T3/CRY2/PTPRB/SLA2/ID3/SIX1/NFKB1/ZFPM2/FOXP3/USP25/SPON1/CSF2/LTF/TIMP1/EZR/CRYM/THRB/CAST/RECK/TGFB1/RELA/TRERF1/LZTS1/GLIS2/ACVRL1/NTRK2/FHL2/NTF3/ENG	69	up
2466	GO:0008037	cell recognition	3/794	34/7889	0.679463	0.879312	0.596989	DOCK2/COLEC12/SEMA3A	3	up
2467	GO:0015914	phospholipid transport	3/794	34/7889	0.679463	0.879312	0.596989	ATP8B4/ABCB1/ANO4	3	up
2468	GO:0022037	metencephalon development	3/794	34/7889	0.679463	0.879312	0.596989	CD3E/WNT7A/FZD4	3	up
2469	GO:0050877	nervous system process	35/794	370/7889	0.680184	0.879312	0.596989	EDNRA/FOXS1/LRRK2/AQP1/F2R/LUM/CCL2/TNFRSF1B/CCR2/ADORA2A/SLC1A3/PTGES/TMEM100/RCSD1/CRYGN/PRNP/STAC/PDE6H/CLIC5/SCN7A/PIGR/HIF1A/KCNMA1/JAM3/WNT7A/SIX1/GABRE/TNNI2/RIPOR2/SCN2A/CRYM/FZD4/NTRK2/RPGR/NTF3	35	up
2470	GO:0003143	embryonic heart tube morphogenesis	2/794	23/7889	0.68886	0.879312	0.596989	HIF1A/ENG	2	up
2471	GO:0006754	ATP biosynthetic process	2/794	23/7889	0.68886	0.879312	0.596989	PID1/TGFB1	2	up
2472	GO:0010507	negative regulation of autophagy	2/794	23/7889	0.68886	0.879312	0.596989	LRRK2/LZTS1	2	up
2473	GO:0034766	negative regulation of ion transmembrane transport	2/794	23/7889	0.68886	0.879312	0.596989	SLC43A2/KCNE3	2	up
2474	GO:0035418	protein localization to synapse	2/794	23/7889	0.68886	0.879312	0.596989	GPC6/LGI1	2	up
2475	GO:0043647	inositol phosphate metabolic process	2/794	23/7889	0.68886	0.879312	0.596989	PTAFR/MTMR7	2	up
2476	GO:0061844	antimicrobial humoral immune response mediated by antimicrobial peptide	2/794	23/7889	0.68886	0.879312	0.596989	CCL13/LTF	2	up
2477	GO:0070534	protein K63-linked ubiquitination	2/794	23/7889	0.68886	0.879312	0.596989	UBE2E2/PTPN22	2	up
2478	GO:0072089	stem cell proliferation	2/794	23/7889	0.68886	0.879312	0.596989	ABCB1/ZFP36L1	2	up
2479	GO:0072332	intrinsic apoptotic signaling pathway by p53 class mediator	2/794	23/7889	0.68886	0.879312	0.596989	CD74/PYCARD	2	up
2480	GO:0097581	lamellipodium organization	2/794	23/7889	0.68886	0.879312	0.596989	RAC2/ABI3	2	up
2481	GO:1901379	regulation of potassium ion transmembrane transport	2/794	23/7889	0.68886	0.879312	0.596989	PRNP/KCNE3	2	up
2482	GO:0002063	chondrocyte development	1/794	11/7889	0.688903	0.879312	0.596989	SULF1	1	up
2483	GO:0003382	epithelial cell morphogenesis	1/794	11/7889	0.688903	0.879312	0.596989	CLDN3	1	up
2484	GO:0006536	glutamate metabolic process	1/794	11/7889	0.688903	0.879312	0.596989	LOC477562	1	up
2485	GO:0006658	phosphatidylserine metabolic process	1/794	11/7889	0.688903	0.879312	0.596989	PLA2G2F	1	up
2486	GO:0007632	visual behavior	1/794	11/7889	0.688903	0.879312	0.596989	HIF1A	1	up
2487	GO:0008542	visual learning	1/794	11/7889	0.688903	0.879312	0.596989	HIF1A	1	up
2488	GO:0010828	positive regulation of glucose transmembrane transport	1/794	11/7889	0.688903	0.879312	0.596989	C1QTNF2	1	up
2489	GO:0014037	Schwann cell differentiation	1/794	11/7889	0.688903	0.879312	0.596989	NTRK2	1	up
2490	GO:0018196	peptidyl-asparagine modification	1/794	11/7889	0.688903	0.879312	0.596989	FUT8	1	up
2491	GO:0018279	protein N-linked glycosylation via asparagine	1/794	11/7889	0.688903	0.879312	0.596989	FUT8	1	up
2492	GO:0021522	spinal cord motor neuron differentiation	1/794	11/7889	0.688903	0.879312	0.596989	LMO4	1	up
2493	GO:0021575	hindbrain morphogenesis	1/794	11/7889	0.688903	0.879312	0.596989	WNT7A	1	up
2494	GO:0021587	cerebellum morphogenesis	1/794	11/7889	0.688903	0.879312	0.596989	WNT7A	1	up
2495	GO:0031103	axon regeneration	1/794	11/7889	0.688903	0.879312	0.596989	TNC	1	up
2496	GO:0031281	positive regulation of cyclase activity	1/794	11/7889	0.688903	0.879312	0.596989	AKAP5	1	up
2497	GO:0031629	synaptic vesicle fusion to presynaptic active zone membrane	1/794	11/7889	0.688903	0.879312	0.596989	STX11	1	up
2498	GO:0032069	regulation of nuclease activity	1/794	11/7889	0.688903	0.879312	0.596989	OASL	1	up
2499	GO:0032228	regulation of synaptic transmission, GABAergic	1/794	11/7889	0.688903	0.879312	0.596989	ADORA2A	1	up
2500	GO:0032480	negative regulation of type I interferon production	1/794	11/7889	0.688903	0.879312	0.596989	PYCARD	1	up
2501	GO:0035308	negative regulation of protein dephosphorylation	1/794	11/7889	0.688903	0.879312	0.596989	TNF	1	up
2502	GO:0035458	cellular response to interferon-beta	1/794	11/7889	0.688903	0.879312	0.596989	STING1	1	up
2503	GO:0039694	viral RNA genome replication	1/794	11/7889	0.688903	0.879312	0.596989	APOBEC3Z3	1	up
2504	GO:0045124	regulation of bone resorption	1/794	11/7889	0.688903	0.879312	0.596989	SPP1	1	up
2505	GO:0045723	positive regulation of fatty acid biosynthetic process	1/794	11/7889	0.688903	0.879312	0.596989	ANXA1	1	up
2506	GO:0045943	positive regulation of transcription by RNA polymerase I	1/794	11/7889	0.688903	0.879312	0.596989	RASL11A	1	up
2507	GO:0046039	GTP metabolic process	1/794	11/7889	0.688903	0.879312	0.596989	LRRK2	1	up
2508	GO:0046320	regulation of fatty acid oxidation	1/794	11/7889	0.688903	0.879312	0.596989	C1QTNF2	1	up
2509	GO:0046514	ceramide catabolic process	1/794	11/7889	0.688903	0.879312	0.596989	ASAH2	1	up
2510	GO:0046838	phosphorylated carbohydrate dephosphorylation	1/794	11/7889	0.688903	0.879312	0.596989	MTMR7	1	up
2511	GO:0046855	inositol phosphate dephosphorylation	1/794	11/7889	0.688903	0.879312	0.596989	MTMR7	1	up
2512	GO:0048339	paraxial mesoderm development	1/794	11/7889	0.688903	0.879312	0.596989	LOC119863920	1	up
2513	GO:0048814	regulation of dendrite morphogenesis	1/794	11/7889	0.688903	0.879312	0.596989	LZTS1	1	up
2514	GO:0051281	positive regulation of release of sequestered calcium ion into cytosol	1/794	11/7889	0.688903	0.879312	0.596989	F2R	1	up
2515	GO:0052372	modulation by symbiont of entry into host	1/794	11/7889	0.688903	0.879312	0.596989	CD4	1	up
2516	GO:0055090	acylglycerol homeostasis	1/794	11/7889	0.688903	0.879312	0.596989	HNF4A	1	up
2517	GO:0060765	regulation of androgen receptor signaling pathway	1/794	11/7889	0.688903	0.879312	0.596989	DAB2	1	up
2518	GO:0070328	triglyceride homeostasis	1/794	11/7889	0.688903	0.879312	0.596989	HNF4A	1	up
2519	GO:0071108	protein K48-linked deubiquitination	1/794	11/7889	0.688903	0.879312	0.596989	USP25	1	up
2520	GO:0071276	cellular response to cadmium ion	1/794	11/7889	0.688903	0.879312	0.596989	NCF1	1	up
2521	GO:0071364	cellular response to epidermal growth factor stimulus	1/794	11/7889	0.688903	0.879312	0.596989	ZFP36L1	1	up
2522	GO:0071577	zinc ion transmembrane transport	1/794	11/7889	0.688903	0.879312	0.596989	SLC39A8	1	up
2523	GO:0071880	adenylate cyclase-activating adrenergic receptor signaling pathway	1/794	11/7889	0.688903	0.879312	0.596989	PDE4B	1	up
2524	GO:0072079	nephron tubule formation	1/794	11/7889	0.688903	0.879312	0.596989	SIX1	1	up
2525	GO:0090140	regulation of mitochondrial fission	1/794	11/7889	0.688903	0.879312	0.596989	DCN	1	up
2526	GO:0099500	vesicle fusion to plasma membrane	1/794	11/7889	0.688903	0.879312	0.596989	STX11	1	up
2527	GO:0140718	facultative heterochromatin formation	1/794	11/7889	0.688903	0.879312	0.596989	RESF1	1	up
2528	GO:1902275	regulation of chromatin organization	1/794	11/7889	0.688903	0.879312	0.596989	RESF1	1	up
2529	GO:1990748	cellular detoxification	1/794	11/7889	0.688903	0.879312	0.596989	ALDH1A1	1	up
2530	GO:0009416	response to light stimulus	10/794	111/7889	0.691629	0.882442	0.599114	AQP1/MMP3/IL12A/SLC1A3/MAPK13/HIF1A/IL12B/CRY2/TIMP1/RELA	10	up
2531	GO:0045664	regulation of neuron differentiation	5/794	57/7889	0.692521	0.882634	0.599244	BMP4/LRRK2/TCF4/SIX1/NTF3	5	up
2532	GO:0046661	male sex differentiation	5/794	57/7889	0.692521	0.882634	0.599244	FGF10/PDGFRA/RAB13/SEMA3A/SRD5A2	5	up
2533	GO:0009890	negative regulation of biosynthetic process	42/794	444/7889	0.692599	0.882634	0.599244	BMP4/EDN1/CIITA/LDB2/PID1/MMP12/LOC102155886/DAB2/CD34/PDGFB/GZMB/FGFR2/NR1H3/CCND3/BCL6B/ZC3H12A/IFNG/TSHZ3/BMP2/CEBPB/TNF/LOC119863920/ZFP36L1/SEMA4D/HNF4A/CRY2/SLA2/ID3/SIX1/NFKB1/ZFPM2/FOXP3/CSF2/EZR/CRYM/THRB/TGFB1/RELA/TRERF1/GLIS2/ACVRL1/FHL2	42	up
2534	GO:0001704	formation of primary germ layer	4/794	46/7889	0.693832	0.883856	0.600074	BMP4/LOC119863920/CMSS1/ITGB5	4	up
2535	GO:0009064	glutamine family amino acid metabolic process	3/794	35/7889	0.698689	0.889341	0.603798	SLC39A8/ARG2/LOC477562	3	up
2536	GO:0030048	actin filament-based movement	3/794	35/7889	0.698689	0.889341	0.603798	GJA5/PDE4B/KCNE3	3	up
2537	GO:1901615	organic hydroxy compound metabolic process	18/794	197/7889	0.704275	0.894572	0.60735	EDNRA/FGF1/PTAFR/ALOX15/IFNG/ASAH2/DHRS3/SNCB/CYP27B1/MOXD1/HIF1A/TNF/KCNMA1/GK/MTMR7/CRYM/SRD5A2/MAOA	18	up
2538	GO:0007033	vacuole organization	7/794	80/7889	0.707316	0.894572	0.60735	STING1/LRRK2/CORO1A/RAB20/RAB19/RAB7B/RALB	7	up
2539	GO:0009100	glycoprotein metabolic process	15/794	166/7889	0.709747	0.894572	0.60735	SLC39A8/ST8SIA4/DCN/MMP12/SULF1/FUT7/CSGALNACT1/GALNT18/TNIP1/HIF1A/NDNF/FUT8/ST6GALNAC5/CSGALNACT2/HPSE	15	up
2540	GO:0046916	cellular transition metal ion homeostasis	4/794	47/7889	0.710142	0.894572	0.60735	SLC39A8/SCARA5/LOC403631/HIF1A	4	up
2541	GO:0090090	negative regulation of canonical Wnt signaling pathway	4/794	47/7889	0.710142	0.894572	0.60735	SFRP4/DAB2/PTPRU/DKK2	4	up
2542	GO:1905037	autophagosome organization	4/794	47/7889	0.710142	0.894572	0.60735	STING1/LRRK2/RAB19/RALB	4	up
2543	GO:0006081	cellular aldehyde metabolic process	2/794	24/7889	0.71147	0.894572	0.60735	KCNMA1/ALDH1A2	2	up
2544	GO:0048477	oogenesis	2/794	24/7889	0.71147	0.894572	0.60735	EDN1/EDNRA	2	up
2545	GO:0051279	regulation of release of sequestered calcium ion into cytosol	2/794	24/7889	0.71147	0.894572	0.60735	F2R/CORO1A	2	up
2546	GO:0061035	regulation of cartilage development	2/794	24/7889	0.71147	0.894572	0.60735	BMP4/CCN2	2	up
2547	GO:0070988	demethylation	2/794	24/7889	0.71147	0.894572	0.60735	APOBEC3Z3/TOX	2	up
2548	GO:0097352	autophagosome maturation	2/794	24/7889	0.71147	0.894572	0.60735	STX17/RUBCNL	2	up
2549	GO:0006476	protein deacetylation	3/794	36/7889	0.717027	0.894572	0.60735	LRRK2/IFNG/TRERF1	3	up
2550	GO:0006720	isoprenoid metabolic process	3/794	36/7889	0.717027	0.894572	0.60735	RDH10/DHRS3/ALDH1A2	3	up
2551	GO:0010906	regulation of glucose metabolic process	3/794	36/7889	0.717027	0.894572	0.60735	FBP1/C1QTNF2/IGFBP4	3	up
2552	GO:0030038	contractile actin filament bundle assembly	3/794	36/7889	0.717027	0.894572	0.60735	CCN2/PTGER4/ITGB5	3	up
2553	GO:0043149	stress fiber assembly	3/794	36/7889	0.717027	0.894572	0.60735	CCN2/PTGER4/ITGB5	3	up
2554	GO:2000278	regulation of DNA biosynthetic process	3/794	36/7889	0.717027	0.894572	0.60735	HGF/PDGFB/ACVRL1	3	up
2555	GO:0051348	negative regulation of transferase activity	7/794	81/7889	0.719614	0.894572	0.60735	BMP4/PTPRC/ERRFI1/PYCARD/MVP/IFNG/PTPRB	7	up
2556	GO:0006888	endoplasmic reticulum to Golgi vesicle-mediated transport	6/794	70/7889	0.719866	0.894572	0.60735	LRRK2/STX17/SEC24D/SEC31B/SEC23A/LOC474642	6	up
2557	GO:0031669	cellular response to nutrient levels	6/794	70/7889	0.719866	0.894572	0.60735	LRRK2/FES/POSTN/ZC3H12A/RALB/MAP3K5	6	up
2558	GO:0000096	sulfur amino acid metabolic process	1/794	12/7889	0.720258	0.894572	0.60735	CDO1	1	up
2559	GO:0003416	endochondral bone growth	1/794	12/7889	0.720258	0.894572	0.60735	MMP13	1	up
2560	GO:0006111	regulation of gluconeogenesis	1/794	12/7889	0.720258	0.894572	0.60735	FBP1	1	up
2561	GO:0006308	DNA catabolic process	1/794	12/7889	0.720258	0.894572	0.60735	ISG20	1	up
2562	GO:0007212	dopamine receptor signaling pathway	1/794	12/7889	0.720258	0.894572	0.60735	LRRK2	1	up
2563	GO:0007214	gamma-aminobutyric acid signaling pathway	1/794	12/7889	0.720258	0.894572	0.60735	GABRE	1	up
2564	GO:0007595	lactation	1/794	12/7889	0.720258	0.894572	0.60735	HIF1A	1	up
2565	GO:0008207	C21-steroid hormone metabolic process	1/794	12/7889	0.720258	0.894572	0.60735	KCNMA1	1	up
2566	GO:0009048	dosage compensation by inactivation of X chromosome	1/794	12/7889	0.720258	0.894572	0.60735	PCGF5	1	up
2567	GO:0009218	pyrimidine ribonucleotide metabolic process	1/794	12/7889	0.720258	0.894572	0.60735	CDA	1	up
2568	GO:0010165	response to X-ray	1/794	12/7889	0.720258	0.894572	0.60735	ANXA1	1	up
2569	GO:0010907	positive regulation of glucose metabolic process	1/794	12/7889	0.720258	0.894572	0.60735	C1QTNF2	1	up
2570	GO:0015872	dopamine transport	1/794	12/7889	0.720258	0.894572	0.60735	SLC6A2	1	up
2571	GO:0019400	alditol metabolic process	1/794	12/7889	0.720258	0.894572	0.60735	GK	1	up
2572	GO:0021517	ventral spinal cord development	1/794	12/7889	0.720258	0.894572	0.60735	LMO4	1	up
2573	GO:0030808	regulation of nucleotide biosynthetic process	1/794	12/7889	0.720258	0.894572	0.60735	PID1	1	up
2574	GO:0030857	negative regulation of epithelial cell differentiation	1/794	12/7889	0.720258	0.894572	0.60735	ACVRL1	1	up
2575	GO:0031063	regulation of histone deacetylation	1/794	12/7889	0.720258	0.894572	0.60735	LRRK2	1	up
2576	GO:0031116	positive regulation of microtubule polymerization	1/794	12/7889	0.720258	0.894572	0.60735	FES	1	up
2577	GO:0031440	regulation of mRNA 3'-end processing	1/794	12/7889	0.720258	0.894572	0.60735	ZFP36L1	1	up
2578	GO:0031529	ruffle organization	1/794	12/7889	0.720258	0.894572	0.60735	AIF1	1	up
2579	GO:0031579	membrane raft organization	1/794	12/7889	0.720258	0.894572	0.60735	DOCK2	1	up
2580	GO:0031648	protein destabilization	1/794	12/7889	0.720258	0.894572	0.60735	PRNP	1	up
2581	GO:0034311	diol metabolic process	1/794	12/7889	0.720258	0.894572	0.60735	ASAH2	1	up
2582	GO:0042398	cellular modified amino acid biosynthetic process	1/794	12/7889	0.720258	0.894572	0.60735	LOC100855552	1	up
2583	GO:0043094	cellular metabolic compound salvage	1/794	12/7889	0.720258	0.894572	0.60735	CDA	1	up
2584	GO:0043627	response to estrogen	1/794	12/7889	0.720258	0.894572	0.60735	WNT7A	1	up
2585	GO:0046627	negative regulation of insulin receptor signaling pathway	1/794	12/7889	0.720258	0.894572	0.60735	PID1	1	up
2586	GO:0051349	positive regulation of lyase activity	1/794	12/7889	0.720258	0.894572	0.60735	AKAP5	1	up
2587	GO:0060043	regulation of cardiac muscle cell proliferation	1/794	12/7889	0.720258	0.894572	0.60735	FGFR2	1	up
2588	GO:0060122	inner ear receptor cell stereocilium organization	1/794	12/7889	0.720258	0.894572	0.60735	SDC4	1	up
2589	GO:0070849	response to epidermal growth factor	1/794	12/7889	0.720258	0.894572	0.60735	ZFP36L1	1	up
2590	GO:0071545	inositol phosphate catabolic process	1/794	12/7889	0.720258	0.894572	0.60735	MTMR7	1	up
2591	GO:0097106	postsynaptic density organization	1/794	12/7889	0.720258	0.894572	0.60735	IL1RAP	1	up
2592	GO:0097237	cellular response to toxic substance	1/794	12/7889	0.720258	0.894572	0.60735	ALDH1A1	1	up
2593	GO:0099068	postsynapse assembly	1/794	12/7889	0.720258	0.894572	0.60735	IL1RAP	1	up
2594	GO:0099084	postsynaptic specialization organization	1/794	12/7889	0.720258	0.894572	0.60735	IL1RAP	1	up
2595	GO:1900181	negative regulation of protein localization to nucleus	1/794	12/7889	0.720258	0.894572	0.60735	ANGPT1	1	up
2596	GO:1900371	regulation of purine nucleotide biosynthetic process	1/794	12/7889	0.720258	0.894572	0.60735	PID1	1	up
2597	GO:1902930	regulation of alcohol biosynthetic process	1/794	12/7889	0.720258	0.894572	0.60735	FGF1	1	up
2598	GO:1903670	regulation of sprouting angiogenesis	1/794	12/7889	0.720258	0.894572	0.60735	FGF1	1	up
2599	GO:2001258	negative regulation of cation channel activity	1/794	12/7889	0.720258	0.894572	0.60735	KCNE3	1	up
2600	GO:0061024	membrane organization	24/794	263/7889	0.726694	0.902219	0.612542	FCER1G/SLAMF1/AIF1/ABCB1/RAC2/CORO1A/DOCK2/ANO4/ALOX15/RAB20/RUBCNL/ANXA1/STX11/SEC24D/TIE1/RAB7B/MYOF/SEC31B/MSR1/SEC23A/LOC474642/RAB13/TREM2/LOC119863908	24	up
2601	GO:0015031	protein transport	56/794	595/7889	0.729533	0.905395	0.614698	BMP4/CD74/TLR4/EDNRA/LRRK2/CMTM6/SYTL3/MMP12/F2R/IL1RN/SNX20/IL12A/EHD3/AKAP5/COPZ2/PRNP/CALCRL/ANGPT1/STX17/RAB20/F2RL1/GJA5/RAB19/RAB31/CD3G/ANXA1/ARL4D/ZC3H12A/NFKBIA/IFNG/STX11/SEC24D/HIF1A/TNF/CCL5/IL12B/RAB3C/SORL1/HNF4A/CRY2/PTPN22/SYTL1/IL6/HPSE/NCF1/SEC31B/UNC93B1/MSR1/GPR68/KCNB1/EZR/RAB26/SEC23A/TGFB1/LOC474642/RAB13	56	up
2602	GO:0003006	developmental process involved in reproduction	25/794	274/7889	0.730166	0.905827	0.614991	BMP4/EDN1/EDNRA/FGF10/PDGFRA/SULF1/PDGFB/FGFR2/JUNB/ANXA1/CEBPB/DLX3/HIF1A/ZFP36L1/HNF4A/PCDH12/TNC/JAM3/WNT7A/CSF2/FZD4/TPPP3/RAB13/SEMA3A/SRD5A2	25	up
2603	GO:0060828	regulation of canonical Wnt signaling pathway	8/794	93/7889	0.731548	0.905827	0.614991	LRRK2/FGF10/SFRP4/DAB2/FGFR2/DLX5/PTPRU/DKK2	8	up
2604	GO:0019318	hexose metabolic process	7/794	82/7889	0.731557	0.905827	0.614991	CHST15/FBP1/FUCA1/TNF/PGM2/C1QTNF2/IGFBP4	7	up
2605	GO:0006893	Golgi to plasma membrane transport	2/794	25/7889	0.732688	0.905827	0.614991	RAB31/RAB26	2	up
2606	GO:0009116	nucleoside metabolic process	2/794	25/7889	0.732688	0.905827	0.614991	CDA/PNP	2	up
2607	GO:0019319	hexose biosynthetic process	2/794	25/7889	0.732688	0.905827	0.614991	CHST15/FBP1	2	up
2608	GO:0030166	proteoglycan biosynthetic process	2/794	25/7889	0.732688	0.905827	0.614991	CSGALNACT1/CSGALNACT2	2	up
2609	GO:0033143	regulation of intracellular steroid hormone receptor signaling pathway	2/794	25/7889	0.732688	0.905827	0.614991	DAB2/CRY2	2	up
2610	GO:0044728	DNA methylation or demethylation	2/794	25/7889	0.732688	0.905827	0.614991	APOBEC3Z3/TOX	2	up
2611	GO:0071277	cellular response to calcium ion	2/794	25/7889	0.732688	0.905827	0.614991	ALOX15/JUNB	2	up
2612	GO:0009199	ribonucleoside triphosphate metabolic process	3/794	37/7889	0.734487	0.906663	0.615559	PID1/LRRK2/TGFB1	3	up
2613	GO:0019730	antimicrobial humoral response	3/794	37/7889	0.734487	0.906663	0.615559	ACOD1/CCL13/LTF	3	up
2614	GO:0031110	regulation of microtubule polymerization or depolymerization	3/794	37/7889	0.734487	0.906663	0.615559	STMN2/FES/CDH5	3	up
2615	GO:0051262	protein tetramerization	3/794	37/7889	0.734487	0.906663	0.615559	VASP/SAMHD1/ALDH1A2	3	up
2616	GO:0006357	regulation of transcription by RNA polymerase II	86/794	904/7889	0.738005	0.910658	0.618271	BMP4/EDN1/TLR4/STING1/CIITA/TSC22D3/LDB2/PID1/DCN/FLI1/MMP12/FGF10/LUM/GALR1/FGF1/PRDM1/TOX/DAB2/TWIST2/FLT3LG/IRF2/CD40/TNFSF8/PGR/FGFR2/IRF5/TCF4/TBX21/TFEC/ARNTL2/NR1H3/LMO4/JUNB/HIC1/FOSL2/CCND3/RORC/BCL6B/TLX2/DLX5/ZC3H12A/CREM/NFKBIA/SKAP1/NFE2/CSRNP1/EBF1/TSHZ3/TNIP1/BMP2/IL4I1/CEBPB/DLX3/HIF1A/TNF/NFKB2/LOC119863920/SEMA4D/HNF4A/ELF4/SLA2/MICAL2/CEBPE/WNT7A/ID3/SIX1/IKZF3/NFKB1/ZFPM2/FOXP3/MAMLD1/FHL5/PCGF5/RELB/EZR/CRYM/THRB/TGFB1/RELA/TRERF1/SPIB/GLIS2/ACVRL1/NRL/FHL2/ENG	86	up
2617	GO:0031109	microtubule polymerization or depolymerization	4/794	49/7889	0.740835	0.911963	0.619157	STMN2/FES/CDH5/TPPP3	4	up
2618	GO:0048167	regulation of synaptic plasticity	4/794	49/7889	0.740835	0.911963	0.619157	AKAP5/KCNB1/LZTS1/NTRK2	4	up
2619	GO:0000132	establishment of mitotic spindle orientation	1/794	13/7889	0.748456	0.911963	0.619157	FGF10	1	up
2620	GO:0005979	regulation of glycogen biosynthetic process	1/794	13/7889	0.748456	0.911963	0.619157	C1QTNF2	1	up
2621	GO:0008038	neuron recognition	1/794	13/7889	0.748456	0.911963	0.619157	SEMA3A	1	up
2622	GO:0009261	ribonucleotide catabolic process	1/794	13/7889	0.748456	0.911963	0.619157	PDE4B	1	up
2623	GO:0010962	regulation of glucan biosynthetic process	1/794	13/7889	0.748456	0.911963	0.619157	C1QTNF2	1	up
2624	GO:0014808	release of sequestered calcium ion into cytosol by sarcoplasmic reticulum	1/794	13/7889	0.748456	0.911963	0.619157	CCR5	1	up
2625	GO:0019933	cAMP-mediated signaling	1/794	13/7889	0.748456	0.911963	0.619157	CAP1	1	up
2626	GO:0021515	cell differentiation in spinal cord	1/794	13/7889	0.748456	0.911963	0.619157	LMO4	1	up
2627	GO:0031102	neuron projection regeneration	1/794	13/7889	0.748456	0.911963	0.619157	TNC	1	up
2628	GO:0031114	regulation of microtubule depolymerization	1/794	13/7889	0.748456	0.911963	0.619157	STMN2	1	up
2629	GO:0035640	exploration behavior	1/794	13/7889	0.748456	0.911963	0.619157	LRRK2	1	up
2630	GO:0042491	inner ear auditory receptor cell differentiation	1/794	13/7889	0.748456	0.911963	0.619157	KCNMA1	1	up
2631	GO:0042789	mRNA transcription by RNA polymerase II	1/794	13/7889	0.748456	0.911963	0.619157	C5AR1	1	up
2632	GO:0046337	phosphatidylethanolamine metabolic process	1/794	13/7889	0.748456	0.911963	0.619157	ALOX15	1	up
2633	GO:0046686	response to cadmium ion	1/794	13/7889	0.748456	0.911963	0.619157	NCF1	1	up
2634	GO:0046850	regulation of bone remodeling	1/794	13/7889	0.748456	0.911963	0.619157	SPP1	1	up
2635	GO:0046856	phosphatidylinositol dephosphorylation	1/794	13/7889	0.748456	0.911963	0.619157	MTMR7	1	up
2636	GO:0048499	synaptic vesicle membrane organization	1/794	13/7889	0.748456	0.911963	0.619157	STX11	1	up
2637	GO:0050996	positive regulation of lipid catabolic process	1/794	13/7889	0.748456	0.911963	0.619157	LOC102155886	1	up
2638	GO:0051642	centrosome localization	1/794	13/7889	0.748456	0.911963	0.619157	EZR	1	up
2639	GO:0061436	establishment of skin barrier	1/794	13/7889	0.748456	0.911963	0.619157	CLDN1	1	up
2640	GO:0061842	microtubule organizing center localization	1/794	13/7889	0.748456	0.911963	0.619157	EZR	1	up
2641	GO:0070296	sarcoplasmic reticulum calcium ion transport	1/794	13/7889	0.748456	0.911963	0.619157	CCR5	1	up
2642	GO:0070873	regulation of glycogen metabolic process	1/794	13/7889	0.748456	0.911963	0.619157	C1QTNF2	1	up
2643	GO:0071875	adrenergic receptor signaling pathway	1/794	13/7889	0.748456	0.911963	0.619157	PDE4B	1	up
2644	GO:0090102	cochlea development	1/794	13/7889	0.748456	0.911963	0.619157	SIX1	1	up
2645	GO:0098926	postsynaptic signal transduction	1/794	13/7889	0.748456	0.911963	0.619157	RELA	1	up
2646	GO:1900077	negative regulation of cellular response to insulin stimulus	1/794	13/7889	0.748456	0.911963	0.619157	PID1	1	up
2647	GO:1903514	release of sequestered calcium ion into cytosol by endoplasmic reticulum	1/794	13/7889	0.748456	0.911963	0.619157	CCR5	1	up
2648	GO:1905144	response to acetylcholine	1/794	13/7889	0.748456	0.911963	0.619157	EDNRA	1	up
2649	GO:2000279	negative regulation of DNA biosynthetic process	1/794	13/7889	0.748456	0.911963	0.619157	ACVRL1	1	up
2650	GO:0007611	learning or memory	5/794	61/7889	0.748668	0.911963	0.619157	PRNP/HIF1A/SCN2A/NTRK2/NTF3	5	up
2651	GO:0042246	tissue regeneration	2/794	26/7889	0.752563	0.915325	0.62144	ANXA1/WNT7A	2	up
2652	GO:0043500	muscle adaptation	2/794	26/7889	0.752563	0.915325	0.62144	EDN1/P2RX4	2	up
2653	GO:0046164	alcohol catabolic process	2/794	26/7889	0.752563	0.915325	0.62144	GK/MTMR7	2	up
2654	GO:0097035	regulation of membrane lipid distribution	2/794	26/7889	0.752563	0.915325	0.62144	ABCB1/ANO4	2	up
2655	GO:0051606	detection of stimulus	7/794	84/7889	0.754375	0.91684	0.622468	LOC485869/TLR4/TLR1/FAP/KCNMB1/PIGR/LY96	7	up
2656	GO:0048193	Golgi vesicle transport	12/794	139/7889	0.754783	0.91684	0.622468	LRRK2/EHD3/COPZ2/STX17/RAB31/SEC24D/SORL1/SEC31B/RAB26/SEC23A/LOC474642/RAB13	12	up
2657	GO:0008584	male gonad development	4/794	50/7889	0.755229	0.91684	0.622468	PDGFRA/RAB13/SEMA3A/SRD5A2	4	up
2658	GO:0034250	positive regulation of cellular amide metabolic process	4/794	50/7889	0.755229	0.91684	0.622468	PRR16/IFNG/TNF/RELA	4	up
2659	GO:0046546	development of primary male sexual characteristics	4/794	50/7889	0.755229	0.91684	0.622468	PDGFRA/RAB13/SEMA3A/SRD5A2	4	up
2660	GO:0007623	circadian rhythm	6/794	73/7889	0.756947	0.917891	0.623182	HTR7/KCNMA1/HNF4A/CRY2/ID3/NTRK2	6	up
2661	GO:0009260	ribonucleotide biosynthetic process	6/794	73/7889	0.756947	0.917891	0.623182	PID1/CDA/ACSL5/ADCY4/TGFB1/GUCY1B1	6	up
2662	GO:0034249	negative regulation of cellular amide metabolic process	6/794	73/7889	0.756947	0.917891	0.623182	GZMB/PRNP/ZC3H12A/ZFP36L1/SPON1/NTRK2	6	up
2663	GO:0009755	hormone-mediated signaling pathway	5/794	62/7889	0.761448	0.922309	0.626181	BMP4/DAB2/PGR/CRY2/THRB	5	up
2664	GO:0046467	membrane lipid biosynthetic process	5/794	62/7889	0.761448	0.922309	0.626181	ST8SIA4/PEMT/ASAH2/SGMS2/ST6GALNAC5	5	up
2665	GO:0051650	establishment of vesicle localization	5/794	62/7889	0.761448	0.922309	0.626181	STARD3NL/LRRK2/SDC1/SDC4/LOC474642	5	up
2666	GO:0044281	small molecule metabolic process	66/794	706/7889	0.764749	0.922746	0.626478	SLC39A8/EDN1/RDH10/AOAH/PID1/CHST15/LRRK2/VNN1/FBP1/FGF1/ENTPD3/PTAFR/CDA/ACSL5/ENTPD1/SLC1A3/IDO1/PTGES/PTGS1/CSGALNACT1/LIPC/FUCA1/PLA2G2F/ALOX15/CA11/CA3/ANXA1/LPL/KMO/PLA2G4A/PNP/IFNG/CA5B/ASAH2/DHRS3/ARG2/CYP27B1/IL4I1/NMNAT2/MOXD1/HIF1A/TNF/HTR2A/FUT8/LOC477562/KCNMA1/GK/HNF4A/CBFA2T3/LIPG/ADCY4/UGP2/SAMHD1/PGM2/SLC22A11/TNFRSF1A/MTMR7/C1QTNF2/IGFBP4/TGFB1/PDE4B/ALDH1A2/CDO1/GUCY1B1/SRD5A2/BCAT1	66	up
2667	GO:0001678	cellular glucose homeostasis	3/794	39/7889	0.766841	0.922746	0.626478	HIF1A/GPR68/KCNB1	3	up
2668	GO:0007368	determination of left/right symmetry	3/794	39/7889	0.766841	0.922746	0.626478	FGF10/HIF1A/ENG	3	up
2669	GO:0030518	intracellular steroid hormone receptor signaling pathway	3/794	39/7889	0.766841	0.922746	0.626478	DAB2/PGR/CRY2	3	up
2670	GO:0031047	gene silencing by RNA	3/794	39/7889	0.766841	0.922746	0.626478	BMP4/ZC3H12A/TNF	3	up
2671	GO:0009206	purine ribonucleoside triphosphate biosynthetic process	2/794	27/7889	0.771152	0.922746	0.626478	PID1/TGFB1	2	up
2672	GO:0032922	circadian regulation of gene expression	2/794	27/7889	0.771152	0.922746	0.626478	CRY2/ID3	2	up
2673	GO:0043648	dicarboxylic acid metabolic process	2/794	27/7889	0.771152	0.922746	0.626478	KMO/LOC477562	2	up
2674	GO:0046364	monosaccharide biosynthetic process	2/794	27/7889	0.771152	0.922746	0.626478	CHST15/FBP1	2	up
2675	GO:0051656	establishment of organelle localization	12/794	141/7889	0.771769	0.922746	0.626478	FCER1G/STARD3NL/LRRK2/FGF10/RAC2/FES/LYN/HIF1A/SDC1/SDC4/EZR/LOC474642	12	up
2676	GO:0000578	embryonic axis specification	1/794	14/7889	0.773814	0.922746	0.626478	WNT7A	1	up
2677	GO:0006220	pyrimidine nucleotide metabolic process	1/794	14/7889	0.773814	0.922746	0.626478	CDA	1	up
2678	GO:0006356	regulation of transcription by RNA polymerase I	1/794	14/7889	0.773814	0.922746	0.626478	RASL11A	1	up
2679	GO:0006767	water-soluble vitamin metabolic process	1/794	14/7889	0.773814	0.922746	0.626478	1	1	up
2680	GO:0006829	zinc ion transport	1/794	14/7889	0.773814	0.922746	0.626478	SLC39A8	1	up
2681	GO:0007215	glutamate receptor signaling pathway	1/794	14/7889	0.773814	0.922746	0.626478	PRNP	1	up
2682	GO:0007549	dosage compensation	1/794	14/7889	0.773814	0.922746	0.626478	PCGF5	1	up
2683	GO:0008347	glial cell migration	1/794	14/7889	0.773814	0.922746	0.626478	CCR2	1	up
2684	GO:0009309	amine biosynthetic process	1/794	14/7889	0.773814	0.922746	0.626478	MOXD1	1	up
2685	GO:0010656	negative regulation of muscle cell apoptotic process	1/794	14/7889	0.773814	0.922746	0.626478	ZC3H12A	1	up
2686	GO:0010676	positive regulation of cellular carbohydrate metabolic process	1/794	14/7889	0.773814	0.922746	0.626478	C1QTNF2	1	up
2687	GO:0010830	regulation of myotube differentiation	1/794	14/7889	0.773814	0.922746	0.626478	PLPP7	1	up
2688	GO:0021591	ventricular system development	1/794	14/7889	0.773814	0.922746	0.626478	AQP1	1	up
2689	GO:0032094	response to food	1/794	14/7889	0.773814	0.922746	0.626478	BCL10	1	up
2690	GO:0032924	activin receptor signaling pathway	1/794	14/7889	0.773814	0.922746	0.626478	FGF10	1	up
2691	GO:0034103	regulation of tissue remodeling	1/794	14/7889	0.773814	0.922746	0.626478	SPP1	1	up
2692	GO:0034661	ncRNA catabolic process	1/794	14/7889	0.773814	0.922746	0.626478	ZC3H12A	1	up
2693	GO:0035315	hair cell differentiation	1/794	14/7889	0.773814	0.922746	0.626478	KCNMA1	1	up
2694	GO:0035384	thioester biosynthetic process	1/794	14/7889	0.773814	0.922746	0.626478	ACSL5	1	up
2695	GO:0040001	establishment of mitotic spindle localization	1/794	14/7889	0.773814	0.922746	0.626478	FGF10	1	up
2696	GO:0042401	cellular biogenic amine biosynthetic process	1/794	14/7889	0.773814	0.922746	0.626478	MOXD1	1	up
2697	GO:0042403	thyroid hormone metabolic process	1/794	14/7889	0.773814	0.922746	0.626478	CRYM	1	up
2698	GO:0051294	establishment of spindle orientation	1/794	14/7889	0.773814	0.922746	0.626478	FGF10	1	up
2699	GO:0051937	catecholamine transport	1/794	14/7889	0.773814	0.922746	0.626478	SLC6A2	1	up
2700	GO:0060351	cartilage development involved in endochondral bone morphogenesis	1/794	14/7889	0.773814	0.922746	0.626478	MMP13	1	up
2701	GO:0070979	protein K11-linked ubiquitination	1/794	14/7889	0.773814	0.922746	0.626478	UBE2E2	1	up
2702	GO:0071616	acyl-CoA biosynthetic process	1/794	14/7889	0.773814	0.922746	0.626478	ACSL5	1	up
2703	GO:0072091	regulation of stem cell proliferation	1/794	14/7889	0.773814	0.922746	0.626478	ZFP36L1	1	up
2704	GO:0098868	bone growth	1/794	14/7889	0.773814	0.922746	0.626478	MMP13	1	up
2705	GO:1902235	regulation of endoplasmic reticulum stress-induced intrinsic apoptotic signaling pathway	1/794	14/7889	0.773814	0.922746	0.626478	LRRK2	1	up
2706	GO:1902742	apoptotic process involved in development	1/794	14/7889	0.773814	0.922746	0.626478	LOC119863920	1	up
2707	GO:1902914	regulation of protein polyubiquitination	1/794	14/7889	0.773814	0.922746	0.626478	PTPN22	1	up
2708	GO:0031396	regulation of protein ubiquitination	6/794	75/7889	0.779594	0.928951	0.630691	BIRC3/LRRK2/ANGPT1/BCL10/PTPN22/WBP1L	6	up
2709	GO:0046390	ribose phosphate biosynthetic process	6/794	75/7889	0.779594	0.928951	0.630691	PID1/CDA/ACSL5/ADCY4/TGFB1/GUCY1B1	6	up
2710	GO:0010927	cellular component assembly involved in morphogenesis	3/794	40/7889	0.781775	0.930863	0.631989	EDN1/PDGFRA/CSRP1	3	up
2711	GO:0032436	positive regulation of proteasomal ubiquitin-dependent protein catabolic process	3/794	40/7889	0.781775	0.930863	0.631989	LRRK2/DAB2/CBFA2T3	3	up
2712	GO:0009117	nucleotide metabolic process	16/794	186/7889	0.783119	0.93212	0.632842	PID1/LRRK2/FBP1/CDA/ACSL5/IDO1/KMO/NMNAT2/HIF1A/HTR2A/CBFA2T3/ADCY4/SAMHD1/TGFB1/PDE4B/GUCY1B1	16	up
2713	GO:0006366	transcription by RNA polymerase II	88/794	938/7889	0.786476	0.934745	0.634625	BMP4/EDN1/TLR4/STING1/CIITA/TSC22D3/LDB2/PID1/DCN/FLI1/MMP12/FGF10/LUM/C5AR1/GALR1/FGF1/PRDM1/TOX/DAB2/ELL2/TWIST2/FLT3LG/IRF2/CD40/TNFSF8/PGR/FGFR2/IRF5/TCF4/TBX21/TFEC/ARNTL2/NR1H3/LMO4/JUNB/HIC1/FOSL2/CCND3/RORC/BCL6B/TLX2/DLX5/ZC3H12A/CREM/NFKBIA/SKAP1/NFE2/CSRNP1/EBF1/TSHZ3/TNIP1/BMP2/IL4I1/CEBPB/DLX3/HIF1A/TNF/NFKB2/LOC119863920/SEMA4D/HNF4A/ELF4/SLA2/MICAL2/CEBPE/WNT7A/ID3/SIX1/IKZF3/NFKB1/ZFPM2/FOXP3/MAMLD1/FHL5/PCGF5/RELB/EZR/CRYM/THRB/TGFB1/RELA/TRERF1/SPIB/GLIS2/ACVRL1/NRL/FHL2/ENG	88	up
2714	GO:0001738	morphogenesis of a polarized epithelium	2/794	28/7889	0.78851	0.934745	0.634625	DAB2/WNT7A	2	up
2715	GO:0006687	glycosphingolipid metabolic process	2/794	28/7889	0.78851	0.934745	0.634625	ST8SIA4/ST6GALNAC5	2	up
2716	GO:0007613	memory	2/794	28/7889	0.78851	0.934745	0.634625	SCN2A/NTF3	2	up
2717	GO:0009145	purine nucleoside triphosphate biosynthetic process	2/794	28/7889	0.78851	0.934745	0.634625	PID1/TGFB1	2	up
2718	GO:0034308	primary alcohol metabolic process	2/794	28/7889	0.78851	0.934745	0.634625	DHRS3/KCNMA1	2	up
2719	GO:0040014	regulation of multicellular organism growth	2/794	28/7889	0.78851	0.934745	0.634625	FOXS1/EZR	2	up
2720	GO:0042632	cholesterol homeostasis	2/794	28/7889	0.78851	0.934745	0.634625	HNF4A/LIPG	2	up
2721	GO:0043266	regulation of potassium ion transport	2/794	28/7889	0.78851	0.934745	0.634625	PRNP/KCNE3	2	up
2722	GO:0051101	regulation of DNA binding	2/794	28/7889	0.78851	0.934745	0.634625	IFNG/TGFB1	2	up
2723	GO:2001021	negative regulation of response to DNA damage stimulus	2/794	28/7889	0.78851	0.934745	0.634625	CD74/ACKR3	2	up
2724	GO:0045787	positive regulation of cell cycle	8/794	99/7889	0.792452	0.937047	0.636187	EDN1/FGF10/AIF1/PDGFB/FLT3LG/FGFR2/CCND3/ANXA1	8	up
2725	GO:0007519	skeletal muscle tissue development	4/794	53/7889	0.794707	0.937047	0.636187	DMD/SIX1/RIPOR2/TGFB1	4	up
2726	GO:0000018	regulation of DNA recombination	3/794	41/7889	0.795911	0.937047	0.636187	CD40/TBX21/TGFB1	3	up
2727	GO:0035601	protein deacylation	3/794	41/7889	0.795911	0.937047	0.636187	LRRK2/IFNG/TRERF1	3	up
2728	GO:0098732	macromolecule deacylation	3/794	41/7889	0.795911	0.937047	0.636187	LRRK2/IFNG/TRERF1	3	up
2729	GO:0006611	protein export from nucleus	1/794	15/7889	0.79662	0.937047	0.636187	TGFB1	1	up
2730	GO:0009069	serine family amino acid metabolic process	1/794	15/7889	0.79662	0.937047	0.636187	CDO1	1	up
2731	GO:0009119	ribonucleoside metabolic process	1/794	15/7889	0.79662	0.937047	0.636187	CDA	1	up
2732	GO:0009988	cell-cell recognition	1/794	15/7889	0.79662	0.937047	0.636187	DOCK2	1	up
2733	GO:0018126	protein hydroxylation	1/794	15/7889	0.79662	0.937047	0.636187	P4HA2	1	up
2734	GO:0030901	midbrain development	1/794	15/7889	0.79662	0.937047	0.636187	FGFR2	1	up
2735	GO:0031297	replication fork processing	1/794	15/7889	0.79662	0.937047	0.636187	SAMHD1	1	up
2736	GO:0032781	positive regulation of ATP-dependent activity	1/794	15/7889	0.79662	0.937047	0.636187	FGF10	1	up
2737	GO:0033363	secretory granule organization	1/794	15/7889	0.79662	0.937047	0.636187	AQP1	1	up
2738	GO:0044380	protein localization to cytoskeleton	1/794	15/7889	0.79662	0.937047	0.636187	HTR2A	1	up
2739	GO:0045747	positive regulation of Notch signaling pathway	1/794	15/7889	0.79662	0.937047	0.636187	FGF10	1	up
2740	GO:0048489	synaptic vesicle transport	1/794	15/7889	0.79662	0.937047	0.636187	LRRK2	1	up
2741	GO:0051489	regulation of filopodium assembly	1/794	15/7889	0.79662	0.937047	0.636187	DPYSL3	1	up
2742	GO:0051893	regulation of focal adhesion assembly	1/794	15/7889	0.79662	0.937047	0.636187	ACVRL1	1	up
2743	GO:0090109	regulation of cell-substrate junction assembly	1/794	15/7889	0.79662	0.937047	0.636187	ACVRL1	1	up
2744	GO:0016482	cytosolic transport	5/794	65/7889	0.796838	0.937047	0.636187	LRRK2/DAB2/CORO1A/EHD3/EZR	5	up
2745	GO:0051648	vesicle localization	5/794	65/7889	0.796838	0.937047	0.636187	STARD3NL/LRRK2/SDC1/SDC4/LOC474642	5	up
2746	GO:0090068	positive regulation of cell cycle process	6/794	77/7889	0.800613	0.941143	0.638968	EDN1/FGF10/AIF1/PDGFB/CCND3/ANXA1	6	up
2747	GO:0008202	steroid metabolic process	8/794	100/7889	0.801525	0.941872	0.639463	FGF1/PDGFRA/IFNG/CYP27B1/TNF/KCNMA1/HSD3B7/SRD5A2	8	up
2748	GO:0055092	sterol homeostasis	2/794	29/7889	0.804698	0.944515	0.641258	HNF4A/LIPG	2	up
2749	GO:0071806	protein transmembrane transport	2/794	29/7889	0.804698	0.944515	0.641258	EDNRA/HPSE	2	up
2750	GO:1905897	regulation of response to endoplasmic reticulum stress	2/794	29/7889	0.804698	0.944515	0.641258	LRRK2/USP25	2	up
2751	GO:0031329	regulation of cellular catabolic process	23/794	265/7889	0.80518	0.944515	0.641258	STING1/DCN/IL10/LRRK2/DAB2/PYCARD/TNFRSF1B/ZC3H12A/DRAM2/IFNG/DEPP1/HIF1A/TNF/HTR2A/PSME2/ZFP36L1/TRIM22/CBFA2T3/USP25/TIMP1/EZR/RALB/LZTS1	23	up
2752	GO:0005996	monosaccharide metabolic process	7/794	89/7889	0.805237	0.944515	0.641258	CHST15/FBP1/FUCA1/TNF/PGM2/C1QTNF2/IGFBP4	7	up
2753	GO:2000060	positive regulation of ubiquitin-dependent protein catabolic process	3/794	42/7889	0.809274	0.948905	0.644238	LRRK2/DAB2/CBFA2T3	3	up
2754	GO:0033043	regulation of organelle organization	38/794	426/7889	0.812238	0.950515	0.645331	BMP4/EDN1/ARHGDIB/CCN2/HGF/HCLS1/GMFG/WAS/DCN/LRRK2/SLAMF1/STMN2/RAC2/ESAM/FES/CORO1A/PYCARD/IL1RAP/PDGFB/EHD3/CCL24/ARPC5/PTGER4/CDH5/ALOX15/VASP/RESF1/ANXA1/HIF1A/TNF/SDC1/JAM3/CSF2/SDC4/EZR/RALB/CDC42EP5/NTF3	38	up
2755	GO:0006623	protein targeting to vacuole	1/794	16/7889	0.817128	0.950515	0.645331	SORL1	1	up
2756	GO:0006882	cellular zinc ion homeostasis	1/794	16/7889	0.817128	0.950515	0.645331	SLC39A8	1	up
2757	GO:0009156	ribonucleoside monophosphate biosynthetic process	1/794	16/7889	0.817128	0.950515	0.645331	CDA	1	up
2758	GO:0010823	negative regulation of mitochondrion organization	1/794	16/7889	0.817128	0.950515	0.645331	HGF	1	up
2759	GO:0016925	protein sumoylation	1/794	16/7889	0.817128	0.950515	0.645331	RELA	1	up
2760	GO:0030488	tRNA methylation	1/794	16/7889	0.817128	0.950515	0.645331	METTL6	1	up
2761	GO:0030521	androgen receptor signaling pathway	1/794	16/7889	0.817128	0.950515	0.645331	DAB2	1	up
2762	GO:0032508	DNA duplex unwinding	1/794	16/7889	0.817128	0.950515	0.645331	ANXA1	1	up
2763	GO:0033522	histone H2A ubiquitination	1/794	16/7889	0.817128	0.950515	0.645331	PCGF5	1	up
2764	GO:0033561	regulation of water loss via skin	1/794	16/7889	0.817128	0.950515	0.645331	CLDN1	1	up
2765	GO:0043113	receptor clustering	1/794	16/7889	0.817128	0.950515	0.645331	PIGR	1	up
2766	GO:0051055	negative regulation of lipid biosynthetic process	1/794	16/7889	0.817128	0.950515	0.645331	PDGFB	1	up
2767	GO:0051293	establishment of spindle localization	1/794	16/7889	0.817128	0.950515	0.645331	FGF10	1	up
2768	GO:0051653	spindle localization	1/794	16/7889	0.817128	0.950515	0.645331	FGF10	1	up
2769	GO:0051952	regulation of amine transport	1/794	16/7889	0.817128	0.950515	0.645331	SLC43A2	1	up
2770	GO:0055069	zinc ion homeostasis	1/794	16/7889	0.817128	0.950515	0.645331	SLC39A8	1	up
2771	GO:0150116	regulation of cell-substrate junction organization	1/794	16/7889	0.817128	0.950515	0.645331	ACVRL1	1	up
2772	GO:1901016	regulation of potassium ion transmembrane transporter activity	1/794	16/7889	0.817128	0.950515	0.645331	KCNE3	1	up
2773	GO:1902116	negative regulation of organelle assembly	1/794	16/7889	0.817128	0.950515	0.645331	LRRK2	1	up
2774	GO:2000736	regulation of stem cell differentiation	1/794	16/7889	0.817128	0.950515	0.645331	PDGFRA	1	up
2775	GO:0009152	purine ribonucleotide biosynthetic process	5/794	67/7889	0.81805	0.950515	0.645331	PID1/ACSL5/ADCY4/TGFB1/GUCY1B1	5	up
2776	GO:0060538	skeletal muscle organ development	4/794	55/7889	0.818064	0.950515	0.645331	DMD/SIX1/RIPOR2/TGFB1	4	up
2777	GO:0000079	regulation of cyclin-dependent protein serine/threonine kinase activity	2/794	30/7889	0.819775	0.950515	0.645331	PDGFB/CCND3	2	up
2778	GO:0001707	mesoderm formation	2/794	30/7889	0.819775	0.950515	0.645331	BMP4/LOC119863920	2	up
2779	GO:0008652	cellular amino acid biosynthetic process	2/794	30/7889	0.819775	0.950515	0.645331	SLC1A3/BCAT1	2	up
2780	GO:0009636	response to toxic substance	2/794	30/7889	0.819775	0.950515	0.645331	ABCB1/ALDH1A1	2	up
2781	GO:0016575	histone deacetylation	2/794	30/7889	0.819775	0.950515	0.645331	LRRK2/TRERF1	2	up
2782	GO:0021987	cerebral cortex development	2/794	30/7889	0.819775	0.950515	0.645331	HIF1A/NTRK2	2	up
2783	GO:0051492	regulation of stress fiber assembly	2/794	30/7889	0.819775	0.950515	0.645331	CCN2/PTGER4	2	up
2784	GO:1904029	regulation of cyclin-dependent protein kinase activity	2/794	30/7889	0.819775	0.950515	0.645331	PDGFB/CCND3	2	up
2785	GO:0007041	lysosomal transport	3/794	43/7889	0.82189	0.952284	0.646532	EHD3/RAB7B/SORL1	3	up
2786	GO:0072331	signal transduction by p53 class mediator	3/794	43/7889	0.82189	0.952284	0.646532	CD74/PYCARD/HIC1	3	up
2787	GO:0031667	response to nutrient levels	8/794	103/7889	0.826949	0.957801	0.650278	LRRK2/FES/POSTN/ZC3H12A/BCL10/CYP27B1/RALB/MAP3K5	8	up
2788	GO:0007030	Golgi organization	4/794	56/7889	0.828898	0.958161	0.650522	LRRK2/EHD3/LOC474642/LYSMD3	4	up
2789	GO:0022411	cellular component disassembly	12/794	149/7889	0.831438	0.958161	0.650522	STING1/FAP/STMN2/MMP13/NOSTRIN/STX17/C1QB/RUBCNL/C1QA/HIF1A/TNF/MICAL2	12	up
2790	GO:0007088	regulation of mitotic nuclear division	3/794	44/7889	0.833788	0.958161	0.650522	BMP4/EDN1/PDGFB	3	up
2791	GO:0007498	mesoderm development	3/794	44/7889	0.833788	0.958161	0.650522	BMP4/LOC119863920/ZFP36L1	3	up
2792	GO:0051261	protein depolymerization	3/794	44/7889	0.833788	0.958161	0.650522	STMN2/NOSTRIN/MICAL2	3	up
2793	GO:0006304	DNA modification	2/794	31/7889	0.8338	0.958161	0.650522	APOBEC3Z3/TOX	2	up
2794	GO:0006487	protein N-linked glycosylation	2/794	31/7889	0.8338	0.958161	0.650522	SLC39A8/FUT8	2	up
2795	GO:0009201	ribonucleoside triphosphate biosynthetic process	2/794	31/7889	0.8338	0.958161	0.650522	PID1/TGFB1	2	up
2796	GO:0048332	mesoderm morphogenesis	2/794	31/7889	0.8338	0.958161	0.650522	BMP4/LOC119863920	2	up
2797	GO:0000266	mitochondrial fission	1/794	17/7889	0.835571	0.958161	0.650522	DCN	1	up
2798	GO:0001825	blastocyst formation	1/794	17/7889	0.835571	0.958161	0.650522	JUNB	1	up
2799	GO:0007622	rhythmic behavior	1/794	17/7889	0.835571	0.958161	0.650522	KCNMA1	1	up
2800	GO:0009124	nucleoside monophosphate biosynthetic process	1/794	17/7889	0.835571	0.958161	0.650522	CDA	1	up
2801	GO:0009648	photoperiodism	1/794	17/7889	0.835571	0.958161	0.650522	CRY2	1	up
2802	GO:0010390	histone monoubiquitination	1/794	17/7889	0.835571	0.958161	0.650522	PCGF5	1	up
2803	GO:0010803	regulation of tumor necrosis factor-mediated signaling pathway	1/794	17/7889	0.835571	0.958161	0.650522	PYCARD	1	up
2804	GO:0030149	sphingolipid catabolic process	1/794	17/7889	0.835571	0.958161	0.650522	ASAH2	1	up
2805	GO:0042304	regulation of fatty acid biosynthetic process	1/794	17/7889	0.835571	0.958161	0.650522	ANXA1	1	up
2806	GO:0043153	entrainment of circadian clock by photoperiod	1/794	17/7889	0.835571	0.958161	0.650522	CRY2	1	up
2807	GO:0046580	negative regulation of Ras protein signal transduction	1/794	17/7889	0.835571	0.958161	0.650522	FBP1	1	up
2808	GO:0048512	circadian behavior	1/794	17/7889	0.835571	0.958161	0.650522	KCNMA1	1	up
2809	GO:0050773	regulation of dendrite development	1/794	17/7889	0.835571	0.958161	0.650522	LZTS1	1	up
2810	GO:0051058	negative regulation of small GTPase mediated signal transduction	1/794	17/7889	0.835571	0.958161	0.650522	FBP1	1	up
2811	GO:0051703	biological process involved in intraspecies interaction between organisms	1/794	17/7889	0.835571	0.958161	0.650522	LTF	1	up
2812	GO:0055075	potassium ion homeostasis	1/794	17/7889	0.835571	0.958161	0.650522	KCNMA1	1	up
2813	GO:0060119	inner ear receptor cell development	1/794	17/7889	0.835571	0.958161	0.650522	SDC4	1	up
2814	GO:0070536	protein K63-linked deubiquitination	1/794	17/7889	0.835571	0.958161	0.650522	USP25	1	up
2815	GO:0098781	ncRNA transcription	1/794	17/7889	0.835571	0.958161	0.650522	ELL2	1	up
2816	GO:0007346	regulation of mitotic cell cycle	13/794	161/7889	0.83658	0.958977	0.651076	BMP4/EDN1/FGF10/AIF1/PDGFB/GPR132/CCND3/ANXA1/PIM2/TNF/PSME2/ZFP36L1/BTG2	13	up
2817	GO:0019752	carboxylic acid metabolic process	32/794	368/7889	0.837096	0.959226	0.651245	SLC39A8/EDN1/RDH10/AOAH/VNN1/FBP1/ACSL5/SLC1A3/IDO1/PTGES/PTGS1/CSGALNACT1/LIPC/PLA2G2F/ALOX15/ANXA1/LPL/KMO/PLA2G4A/ARG2/IL4I1/HIF1A/HTR2A/LOC477562/HNF4A/CBFA2T3/LIPG/TNFRSF1A/C1QTNF2/ALDH1A2/CDO1/BCAT1	32	up
2818	GO:0006006	glucose metabolic process	5/794	69/7889	0.837446	0.959226	0.651245	FBP1/TNF/PGM2/C1QTNF2/IGFBP4	5	up
2819	GO:0042180	cellular ketone metabolic process	6/794	81/7889	0.837954	0.959226	0.651245	IDO1/ANXA1/KMO/KCNMA1/C1QTNF2/SRD5A2	6	up
2820	GO:0009259	ribonucleotide metabolic process	12/794	150/7889	0.837985	0.959226	0.651245	PID1/LRRK2/FBP1/CDA/ACSL5/HIF1A/HTR2A/CBFA2T3/ADCY4/TGFB1/PDE4B/GUCY1B1	12	up
2821	GO:0009991	response to extracellular stimulus	9/794	116/7889	0.838475	0.959446	0.651394	LRRK2/FES/POSTN/ZC3H12A/BCL10/CYP27B1/RASGRP4/RALB/MAP3K5	9	up
2822	GO:0071897	DNA biosynthetic process	4/794	57/7889	0.839191	0.959925	0.65172	HGF/PDGFB/LOX/ACVRL1	4	up
2823	GO:0045184	establishment of protein localization	57/794	633/7889	0.839694	0.959997	0.651768	BMP4/CD74/TLR4/EDNRA/LRRK2/CMTM6/SYTL3/MMP12/F2R/IL1RN/SNX20/IL12A/EHD3/AKAP5/COPZ2/PRNP/CALCRL/ANGPT1/STX17/RAB20/F2RL1/GJA5/RAB19/RAB31/CD3G/ANXA1/ARL4D/ZC3H12A/NFKBIA/IFNG/STX11/SEC24D/HIF1A/TNF/CCL5/IL12B/RAB3C/SORL1/HNF4A/CRY2/PTPN22/SYTL1/IL6/HPSE/NCF1/SEC31B/UNC93B1/PTP4A3/MSR1/GPR68/KCNB1/EZR/RAB26/SEC23A/TGFB1/LOC474642/RAB13	57	up
2824	GO:0007600	sensory perception	18/794	217/7889	0.839848	0.959997	0.651768	AQP1/F2R/LUM/CCL2/CCR2/SLC1A3/PTGES/TMEM100/CRYGN/PDE6H/CLIC5/PIGR/KCNMA1/SIX1/RIPOR2/CRYM/FZD4/RPGR	18	up
2825	GO:0031668	cellular response to extracellular stimulus	6/794	82/7889	0.846354	0.965179	0.655287	LRRK2/FES/POSTN/ZC3H12A/RALB/MAP3K5	6	up
2826	GO:0001510	RNA methylation	2/794	32/7889	0.846832	0.965179	0.655287	METTL6/TGS1	2	up
2827	GO:0032272	negative regulation of protein polymerization	2/794	32/7889	0.846832	0.965179	0.655287	STMN2/CDH5	2	up
2828	GO:0043242	negative regulation of protein-containing complex disassembly	2/794	32/7889	0.846832	0.965179	0.655287	STMN2/TNF	2	up
2829	GO:0050779	RNA destabilization	2/794	32/7889	0.846832	0.965179	0.655287	ZC3H12A/ZFP36L1	2	up
2830	GO:0051701	biological process involved in interaction with host	2/794	32/7889	0.846832	0.965179	0.655287	CD4/GRK2	2	up
2831	GO:0061157	mRNA destabilization	2/794	32/7889	0.846832	0.965179	0.655287	ZC3H12A/ZFP36L1	2	up
2832	GO:0016197	endosomal transport	7/794	94/7889	0.847623	0.965179	0.655287	LRRK2/CMTM6/EHD3/AKAP5/EHD4/RAB13/REPS2	7	up
2833	GO:0001541	ovarian follicle development	1/794	18/7889	0.852156	0.965179	0.655287	CEBPB	1	up
2834	GO:0006695	cholesterol biosynthetic process	1/794	18/7889	0.852156	0.965179	0.655287	FGF1	1	up
2835	GO:0021695	cerebellar cortex development	1/794	18/7889	0.852156	0.965179	0.655287	WNT7A	1	up
2836	GO:0022029	telencephalon cell migration	1/794	18/7889	0.852156	0.965179	0.655287	LRRK2	1	up
2837	GO:0030219	megakaryocyte differentiation	1/794	18/7889	0.852156	0.965179	0.655287	LOX	1	up
2838	GO:0032413	negative regulation of ion transmembrane transporter activity	1/794	18/7889	0.852156	0.965179	0.655287	KCNE3	1	up
2839	GO:0035088	establishment or maintenance of apical/basal cell polarity	1/794	18/7889	0.852156	0.965179	0.655287	EZR	1	up
2840	GO:0042073	intraciliary transport	1/794	18/7889	0.852156	0.965179	0.655287	RPGR	1	up
2841	GO:0043407	negative regulation of MAP kinase activity	1/794	18/7889	0.852156	0.965179	0.655287	BMP4	1	up
2842	GO:0045005	DNA-templated DNA replication maintenance of fidelity	1/794	18/7889	0.852156	0.965179	0.655287	SAMHD1	1	up
2843	GO:0048524	positive regulation of viral process	1/794	18/7889	0.852156	0.965179	0.655287	CD4	1	up
2844	GO:0050772	positive regulation of axonogenesis	1/794	18/7889	0.852156	0.965179	0.655287	LPAR3	1	up
2845	GO:0061245	establishment or maintenance of bipolar cell polarity	1/794	18/7889	0.852156	0.965179	0.655287	EZR	1	up
2846	GO:0061462	protein localization to lysosome	1/794	18/7889	0.852156	0.965179	0.655287	SORL1	1	up
2847	GO:1901799	negative regulation of proteasomal protein catabolic process	1/794	18/7889	0.852156	0.965179	0.655287	USP25	1	up
2848	GO:1902041	regulation of extrinsic apoptotic signaling pathway via death domain receptors	1/794	18/7889	0.852156	0.965179	0.655287	HGF	1	up
2849	GO:1902600	proton transmembrane transport	1/794	18/7889	0.852156	0.965179	0.655287	ATP6V1B2	1	up
2850	GO:1902653	secondary alcohol biosynthetic process	1/794	18/7889	0.852156	0.965179	0.655287	FGF1	1	up
2851	GO:0043436	oxoacid metabolic process	32/794	372/7889	0.853543	0.966411	0.656123	SLC39A8/EDN1/RDH10/AOAH/VNN1/FBP1/ACSL5/SLC1A3/IDO1/PTGES/PTGS1/CSGALNACT1/LIPC/PLA2G2F/ALOX15/ANXA1/LPL/KMO/PLA2G4A/ARG2/IL4I1/HIF1A/HTR2A/LOC477562/HNF4A/CBFA2T3/LIPG/TNFRSF1A/C1QTNF2/ALDH1A2/CDO1/BCAT1	32	up
2852	GO:0006520	cellular amino acid metabolic process	10/794	130/7889	0.85554	0.967656	0.656969	SLC39A8/SLC1A3/IDO1/KMO/ARG2/IL4I1/LOC477562/HNF4A/CDO1/BCAT1	10	up
2853	GO:0051100	negative regulation of binding	3/794	46/7889	0.855542	0.967656	0.656969	LRRK2/DAB2/RALB	3	up
2854	GO:1901800	positive regulation of proteasomal protein catabolic process	3/794	46/7889	0.855542	0.967656	0.656969	LRRK2/DAB2/CBFA2T3	3	up
2855	GO:0019693	ribose phosphate metabolic process	12/794	153/7889	0.856464	0.968359	0.657446	PID1/LRRK2/FBP1/CDA/ACSL5/HIF1A/HTR2A/CBFA2T3/ADCY4/TGFB1/PDE4B/GUCY1B1	12	up
2856	GO:0051640	organelle localization	15/794	187/7889	0.857457	0.968432	0.657495	FCER1G/STARD3NL/LRRK2/FGF10/RAC2/FES/LYN/STX11/HIF1A/RAB3C/SDC1/SDC4/EZR/LOC474642/RAB13	15	up
2857	GO:0006082	organic acid metabolic process	33/794	384/7889	0.85839	0.968432	0.657495	SLC39A8/EDN1/RDH10/AOAH/VNN1/FBP1/ACSL5/SLC1A3/IDO1/PTGES/PTGS1/CSGALNACT1/LIPC/PLA2G2F/ALOX15/ANXA1/LPL/KMO/PLA2G4A/ARG2/IL4I1/HIF1A/HTR2A/LOC477562/HNF4A/CBFA2T3/LIPG/SLC22A11/TNFRSF1A/C1QTNF2/ALDH1A2/CDO1/BCAT1	33	up
2858	GO:0008104	protein localization	84/794	921/7889	0.858515	0.968432	0.657495	BMP4/CD74/TLR4/FCER1G/EDNRA/PID1/LRRK2/CMTM6/SYTL3/MMP12/FGF10/F2R/IL1RN/SNX20/ESAM/DAB2/ABI3/IL12A/TJP3/EHD3/CD4/AKAP5/COPZ2/PRNP/STAC/SEPTIN6/CALCRL/CDH5/ANGPT1/STX17/RAB20/F2RL1/GJA5/RAB19/RAB31/CD3G/ANXA1/EPB41/ARL4D/ZC3H12A/PIGR/EHD4/NFKBIA/SKAP1/IFNG/GPC6/LGI1/SEPTIN1/STX11/PTPRU/SEC24D/HIF1A/TNF/HTR2A/FBN1/CCL5/IL12B/RAB3C/TRIM22/SORL1/HNF4A/CRY2/JAM3/PKP2/WNT7A/PTPN22/SYTL1/SIX1/IL6/HPSE/NCF1/SEC31B/UNC93B1/PTP4A3/MSR1/GPR68/KCNB1/EZR/RAB26/SEC23A/TGFB1/LOC474642/GLIS2/RAB13	84	up
2859	GO:0009150	purine ribonucleotide metabolic process	11/794	142/7889	0.858826	0.968432	0.657495	PID1/LRRK2/FBP1/ACSL5/HIF1A/HTR2A/CBFA2T3/ADCY4/TGFB1/PDE4B/GUCY1B1	11	up
2860	GO:0001824	blastocyst development	2/794	33/7889	0.858928	0.968432	0.657495	PEMT/JUNB	2	up
2861	GO:0007631	feeding behavior	2/794	33/7889	0.858928	0.968432	0.657495	ADORA2A/NTRK2	2	up
2862	GO:0061014	positive regulation of mRNA catabolic process	2/794	33/7889	0.858928	0.968432	0.657495	ZC3H12A/ZFP36L1	2	up
2863	GO:0071901	negative regulation of protein serine/threonine kinase activity	2/794	33/7889	0.858928	0.968432	0.657495	BMP4/PYCARD	2	up
2864	GO:0006163	purine nucleotide metabolic process	12/794	154/7889	0.862245	0.970493	0.658895	PID1/LRRK2/FBP1/ACSL5/HIF1A/HTR2A/CBFA2T3/ADCY4/SAMHD1/TGFB1/PDE4B/GUCY1B1	12	up
2865	GO:0050890	cognition	5/794	72/7889	0.863333	0.970493	0.658895	PRNP/HIF1A/SCN2A/NTRK2/NTF3	5	up
2866	GO:0001580	detection of chemical stimulus involved in sensory perception of bitter taste	1/794	19/7889	0.86707	0.970493	0.658895	PIGR	1	up
2867	GO:0006458	'de novo' protein folding	1/794	19/7889	0.86707	0.970493	0.658895	DNAJB5	1	up
2868	GO:0007019	microtubule depolymerization	1/794	19/7889	0.86707	0.970493	0.658895	STMN2	1	up
2869	GO:0008306	associative learning	1/794	19/7889	0.86707	0.970493	0.658895	HIF1A	1	up
2870	GO:0009948	anterior/posterior axis specification	1/794	19/7889	0.86707	0.970493	0.658895	BMP4	1	up
2871	GO:0018208	peptidyl-proline modification	1/794	19/7889	0.86707	0.970493	0.658895	P4HA2	1	up
2872	GO:0021885	forebrain cell migration	1/794	19/7889	0.86707	0.970493	0.658895	LRRK2	1	up
2873	GO:0033866	nucleoside bisphosphate biosynthetic process	1/794	19/7889	0.86707	0.970493	0.658895	ACSL5	1	up
2874	GO:0034030	ribonucleoside bisphosphate biosynthetic process	1/794	19/7889	0.86707	0.970493	0.658895	ACSL5	1	up
2875	GO:0034033	purine nucleoside bisphosphate biosynthetic process	1/794	19/7889	0.86707	0.970493	0.658895	ACSL5	1	up
2876	GO:0035329	hippo signaling	1/794	19/7889	0.86707	0.970493	0.658895	MOB1A	1	up
2877	GO:0046189	phenol-containing compound biosynthetic process	1/794	19/7889	0.86707	0.970493	0.658895	MOXD1	1	up
2878	GO:0046466	membrane lipid catabolic process	1/794	19/7889	0.86707	0.970493	0.658895	ASAH2	1	up
2879	GO:0048041	focal adhesion assembly	1/794	19/7889	0.86707	0.970493	0.658895	ACVRL1	1	up
2880	GO:0051084	'de novo' post-translational protein folding	1/794	19/7889	0.86707	0.970493	0.658895	DNAJB5	1	up
2881	GO:0051085	chaperone cofactor-dependent protein refolding	1/794	19/7889	0.86707	0.970493	0.658895	DNAJB5	1	up
2882	GO:0051452	intracellular pH reduction	1/794	19/7889	0.86707	0.970493	0.658895	RAB20	1	up
2883	GO:0051496	positive regulation of stress fiber assembly	1/794	19/7889	0.86707	0.970493	0.658895	CCN2	1	up
2884	GO:0097479	synaptic vesicle localization	1/794	19/7889	0.86707	0.970493	0.658895	LRRK2	1	up
2885	GO:0006805	xenobiotic metabolic process	2/794	34/7889	0.870145	0.973259	0.660773	HNF4A/AHR	2	up
2886	GO:0061640	cytoskeleton-dependent cytokinesis	2/794	34/7889	0.870145	0.973259	0.660773	SEPTIN6/SEPTIN1	2	up
2887	GO:0007626	locomotory behavior	4/794	61/7889	0.875299	0.977431	0.663605	LRRK2/ADORA2A/KCNMA1/FZD4	4	up
2888	GO:0009267	cellular response to starvation	4/794	61/7889	0.875299	0.977431	0.663605	LRRK2/ZC3H12A/RALB/MAP3K5	4	up
2889	GO:0051494	negative regulation of cytoskeleton organization	4/794	61/7889	0.875299	0.977431	0.663605	GMFG/STMN2/CORO1A/CDH5	4	up
2890	GO:0044242	cellular lipid catabolic process	7/794	98/7889	0.875909	0.977431	0.663605	AOAH/LOC102155886/LIPC/LPL/PLA2G4A/ASAH2/LIPG	7	up
2891	GO:0051054	positive regulation of DNA metabolic process	7/794	98/7889	0.875909	0.977431	0.663605	HGF/FGF10/TOX/PDGFB/CD40/TBX21/TGFB1	7	up
2892	GO:0065003	protein-containing complex assembly	53/794	603/7889	0.87688	0.977431	0.663605	DLA-DRA/SCARA5/NLRP3/CD74/TLR4/HCLS1/STING1/CLDN1/LRRK2/PRMT8/AIF1/MMP3/STMN2/ESAM/FES/CORO1A/PYCARD/EHD3/CCL24/DLA-DMA/DLA-DOA/TESPA1/TTC17/PRNP/ARPC5/PTGER4/CDH5/ANGPT1/LMO4/ALOX15/CARD11/TAPBPL/VASP/ZC3H12A/EHD4/SKAP1/IFNG/BCL10/NLRC3/TNF/KCNMA1/DLA-DOB/JAM3/PMEPA1/SAMHD1/CSF2/RIOK3/KCNB1/CARD9/CDC42EP5/TGFB1/TPPP3/ALDH1A2	53	up
2893	GO:0006164	purine nucleotide biosynthetic process	5/794	74/7889	0.878596	0.977431	0.663605	PID1/ACSL5/ADCY4/TGFB1/GUCY1B1	5	up
2894	GO:0008333	endosome to lysosome transport	1/794	20/7889	0.880481	0.977431	0.663605	RAB7B	1	up
2895	GO:0009649	entrainment of circadian clock	1/794	20/7889	0.880481	0.977431	0.663605	CRY2	1	up
2896	GO:0016126	sterol biosynthetic process	1/794	20/7889	0.880481	0.977431	0.663605	FGF1	1	up
2897	GO:0032392	DNA geometric change	1/794	20/7889	0.880481	0.977431	0.663605	ANXA1	1	up
2898	GO:0042149	cellular response to glucose starvation	1/794	20/7889	0.880481	0.977431	0.663605	ZC3H12A	1	up
2899	GO:0042181	ketone biosynthetic process	1/794	20/7889	0.880481	0.977431	0.663605	SRD5A2	1	up
2900	GO:0050912	detection of chemical stimulus involved in sensory perception of taste	1/794	20/7889	0.880481	0.977431	0.663605	PIGR	1	up
2901	GO:0072583	clathrin-dependent endocytosis	1/794	20/7889	0.880481	0.977431	0.663605	DAB2	1	up
2902	GO:1900076	regulation of cellular response to insulin stimulus	1/794	20/7889	0.880481	0.977431	0.663605	PID1	1	up
2903	GO:0002088	lens development in camera-type eye	2/794	35/7889	0.880536	0.977431	0.663605	BMP4/CRYGN	2	up
2904	GO:0007292	female gamete generation	2/794	35/7889	0.880536	0.977431	0.663605	EDN1/EDNRA	2	up
2905	GO:0007612	learning	2/794	35/7889	0.880536	0.977431	0.663605	HIF1A/NTRK2	2	up
2906	GO:0008637	apoptotic mitochondrial changes	2/794	35/7889	0.880536	0.977431	0.663605	HGF/PYCARD	2	up
2907	GO:0009247	glycolipid biosynthetic process	2/794	35/7889	0.880536	0.977431	0.663605	ST8SIA4/ST6GALNAC5	2	up
2908	GO:0019217	regulation of fatty acid metabolic process	2/794	35/7889	0.880536	0.977431	0.663605	ANXA1/C1QTNF2	2	up
2909	GO:1903052	positive regulation of proteolysis involved in protein catabolic process	3/794	49/7889	0.883501	0.980104	0.66542	LRRK2/DAB2/CBFA2T3	3	up
2910	GO:0034248	regulation of cellular amide metabolic process	12/794	158/7889	0.883551	0.980104	0.66542	PRR16/GZMB/PRNP/ZC3H12A/IFNG/TNF/ZFP36L1/LARP6/ZNF385A/SPON1/RELA/NTRK2	12	up
2911	GO:0061136	regulation of proteasomal protein catabolic process	5/794	75/7889	0.885667	0.982114	0.666785	LRRK2/DAB2/PSME2/CBFA2T3/USP25	5	up
2912	GO:0032231	regulation of actin filament bundle assembly	2/794	36/7889	0.890154	0.984662	0.668515	CCN2/PTGER4	2	up
2913	GO:0042147	retrograde transport, endosome to Golgi	2/794	36/7889	0.890154	0.984662	0.668515	LRRK2/EHD3	2	up
2914	GO:0071478	cellular response to radiation	4/794	63/7889	0.890569	0.984662	0.668515	AQP1/MMP3/MAPK13/TIMP1	4	up
2915	GO:1902904	negative regulation of supramolecular fiber organization	4/794	63/7889	0.890569	0.984662	0.668515	GMFG/STMN2/CORO1A/CDH5	4	up
2916	GO:1903509	liposaccharide metabolic process	3/794	50/7889	0.891688	0.984662	0.668515	ST8SIA4/AOAH/ST6GALNAC5	3	up
2917	GO:0031330	negative regulation of cellular catabolic process	5/794	76/7889	0.892383	0.984662	0.668515	IL10/LRRK2/USP25/TIMP1/LZTS1	5	up
2918	GO:0006368	transcription elongation by RNA polymerase II promoter	1/794	21/7889	0.892541	0.984662	0.668515	ELL2	1	up
2919	GO:0006493	protein O-linked glycosylation	1/794	21/7889	0.892541	0.984662	0.668515	GALNT18	1	up
2920	GO:0016073	snRNA metabolic process	1/794	21/7889	0.892541	0.984662	0.668515	ELL2	1	up
2921	GO:0032410	negative regulation of transporter activity	1/794	21/7889	0.892541	0.984662	0.668515	KCNE3	1	up
2922	GO:0034198	cellular response to amino acid starvation	1/794	21/7889	0.892541	0.984662	0.668515	MAP3K5	1	up
2923	GO:0050913	sensory perception of bitter taste	1/794	21/7889	0.892541	0.984662	0.668515	PIGR	1	up
2924	GO:0098930	axonal transport	1/794	21/7889	0.892541	0.984662	0.668515	HIF1A	1	up
2925	GO:1903051	negative regulation of proteolysis involved in protein catabolic process	1/794	21/7889	0.892541	0.984662	0.668515	USP25	1	up
2926	GO:1990928	response to amino acid starvation	1/794	21/7889	0.892541	0.984662	0.668515	MAP3K5	1	up
2927	GO:0006066	alcohol metabolic process	9/794	125/7889	0.894027	0.985965	0.669399	FGF1/PTAFR/ASAH2/DHRS3/CYP27B1/MOXD1/KCNMA1/GK/MTMR7	9	up
2928	GO:0006643	membrane lipid metabolic process	6/794	89/7889	0.89567	0.987102	0.670171	ST8SIA4/PEMT/FUT7/ASAH2/SGMS2/ST6GALNAC5	6	up
2929	GO:0032984	protein-containing complex disassembly	6/794	89/7889	0.89567	0.987102	0.670171	STMN2/NOSTRIN/STX17/RUBCNL/TNF/MICAL2	6	up
2930	GO:0042157	lipoprotein metabolic process	4/794	64/7889	0.897572	0.988861	0.671365	APOC1/LIPG/APOLD1/APOL5	4	up
2931	GO:0007044	cell-substrate junction assembly	1/794	22/7889	0.903385	0.993908	0.674792	ACVRL1	1	up
2932	GO:0008344	adult locomotory behavior	1/794	22/7889	0.903385	0.993908	0.674792	KCNMA1	1	up
2933	GO:0009395	phospholipid catabolic process	1/794	22/7889	0.903385	0.993908	0.674792	PLA2G4A	1	up
2934	GO:0019731	antibacterial humoral response	1/794	22/7889	0.903385	0.993908	0.674792	LTF	1	up
2935	GO:0070727	cellular macromolecule localization	60/794	688/7889	0.903773	0.993996	0.674852	BMP4/CD74/FCER1G/EDNRA/PID1/LRRK2/SYTL3/MMP12/FGF10/ESAM/DAB2/ABI3/EHD3/CD4/AKAP5/PRNP/STAC/SEPTIN6/ANGPT1/STX17/RAB20/RAB19/RAB31/EPB41/ARL4D/ZC3H12A/PIGR/EHD4/NFKBIA/SKAP1/IFNG/GPC6/LGI1/SEPTIN1/STX11/PTPRU/SEC24D/TNF/HTR2A/ZFP36L1/RAB3C/SORL1/CRY2/JAM3/PKP2/PTPN22/SYTL1/SIX1/NCF1/ZNF385A/SEC31B/UNC93B1/KCNB1/EZR/RAB26/SEC23A/TGFB1/LOC474642/GLIS2/RAB13	60	up
2936	GO:0010565	regulation of cellular ketone metabolic process	3/794	52/7889	0.906532	0.996691	0.676681	ANXA1/KCNMA1/C1QTNF2	3	up
2937	GO:0009142	nucleoside triphosphate biosynthetic process	2/794	38/7889	0.907269	0.997162	0.677001	PID1/TGFB1	2	up
2938	GO:0009314	response to radiation	11/794	152/7889	0.909469	0.998511	0.677917	AQP1/MMP3/IL12A/SLC1A3/ANXA1/MAPK13/HIF1A/IL12B/CRY2/TIMP1/RELA	11	up
2939	GO:0042594	response to starvation	4/794	66/7889	0.910404	0.998511	0.677917	LRRK2/ZC3H12A/RALB/MAP3K5	4	up
2940	GO:0072522	purine-containing compound biosynthetic process	5/794	79/7889	0.910526	0.998511	0.677917	PID1/ACSL5/ADCY4/TGFB1/GUCY1B1	5	up
2941	GO:0031647	regulation of protein stability	6/794	92/7889	0.912262	0.998511	0.677917	LRRK2/CMTM6/PYCARD/PRNP/RASSF2/PIM2	6	up
2942	GO:0043933	protein-containing complex organization	58/794	671/7889	0.912981	0.998511	0.677917	DLA-DRA/SCARA5/NLRP3/CD74/TLR4/HCLS1/STING1/CLDN1/LRRK2/PRMT8/AIF1/MMP3/STMN2/ESAM/FES/CORO1A/PYCARD/EHD3/CCL24/DLA-DMA/DLA-DOA/NOSTRIN/TESPA1/TTC17/PRNP/ARPC5/PTGER4/CDH5/ANGPT1/STX17/LMO4/ALOX15/CARD11/TAPBPL/VASP/RUBCNL/ZC3H12A/EHD4/SKAP1/IFNG/BCL10/NLRC3/TNF/KCNMA1/DLA-DOB/LIPG/JAM3/MICAL2/PMEPA1/SAMHD1/CSF2/RIOK3/KCNB1/CARD9/CDC42EP5/TGFB1/TPPP3/ALDH1A2	58	up
2943	GO:0006094	gluconeogenesis	1/794	23/7889	0.913136	0.998511	0.677917	FBP1	1	up
2944	GO:0006360	transcription by RNA polymerase I	1/794	23/7889	0.913136	0.998511	0.677917	RASL11A	1	up
2945	GO:0010972	negative regulation of G2/M transition of mitotic cell cycle	1/794	23/7889	0.913136	0.998511	0.677917	GPR132	1	up
2946	GO:0030042	actin filament depolymerization	1/794	23/7889	0.913136	0.998511	0.677917	MICAL2	1	up
2947	GO:0031122	cytoplasmic microtubule organization	1/794	23/7889	0.913136	0.998511	0.677917	EZR	1	up
2948	GO:0038202	TORC1 signaling	1/794	23/7889	0.913136	0.998511	0.677917	CARD11	1	up
2949	GO:0050795	regulation of behavior	1/794	23/7889	0.913136	0.998511	0.677917	HTR1B	1	up
2950	GO:0072527	pyrimidine-containing compound metabolic process	1/794	23/7889	0.913136	0.998511	0.677917	CDA	1	up
2951	GO:0072666	establishment of protein localization to vacuole	1/794	23/7889	0.913136	0.998511	0.677917	SORL1	1	up
2952	GO:0150115	cell-substrate junction organization	1/794	23/7889	0.913136	0.998511	0.677917	ACVRL1	1	up
2953	GO:0006886	intracellular protein transport	30/794	369/7889	0.915332	1	0.678928	BMP4/CD74/LRRK2/SYTL3/MMP12/AKAP5/PRNP/ANGPT1/STX17/RAB20/RAB19/RAB31/ARL4D/ZC3H12A/NFKBIA/IFNG/STX11/SEC24D/RAB3C/SORL1/CRY2/PTPN22/SYTL1/NCF1/SEC31B/UNC93B1/KCNB1/SEC23A/TGFB1/LOC474642	30	up
2954	GO:0007601	visual perception	4/794	67/7889	0.916268	1	0.678928	LUM/CRYGN/PDE6H/RPGR	4	up
2955	GO:0051783	regulation of nuclear division	3/794	54/7889	0.91951	1	0.678928	BMP4/EDN1/PDGFB	3	up
2956	GO:0050953	sensory perception of light stimulus	4/794	68/7889	0.921786	1	0.678928	LUM/CRYGN/PDE6H/RPGR	4	up
2957	GO:0009161	ribonucleoside monophosphate metabolic process	1/794	24/7889	0.921904	1	0.678928	CDA	1	up
2958	GO:0032007	negative regulation of TOR signaling	1/794	24/7889	0.921904	1	0.678928	HIF1A	1	up
2959	GO:0032233	positive regulation of actin filament bundle assembly	1/794	24/7889	0.921904	1	0.678928	CCN2	1	up
2960	GO:0061912	selective autophagy	1/794	24/7889	0.921904	1	0.678928	STING1	1	up
2961	GO:1902750	negative regulation of cell cycle G2/M phase transition	1/794	24/7889	0.921904	1	0.678928	GPR132	1	up
2962	GO:2001244	positive regulation of intrinsic apoptotic signaling pathway	1/794	24/7889	0.921904	1	0.678928	GSDME	1	up
2963	GO:0032434	regulation of proteasomal ubiquitin-dependent protein catabolic process	3/794	55/7889	0.925363	1	0.678928	LRRK2/DAB2/CBFA2T3	3	up
2964	GO:1903050	regulation of proteolysis involved in protein catabolic process	5/794	82/7889	0.925932	1	0.678928	LRRK2/DAB2/PSME2/CBFA2T3/USP25	5	up
2965	GO:0046395	carboxylic acid catabolic process	6/794	95/7889	0.926515	1	0.678928	IDO1/KMO/ARG2/IL4I1/LOC477562/CDO1	6	up
2966	GO:1901990	regulation of mitotic cell cycle phase transition	7/794	108/7889	0.928072	1	0.678928	FGF10/AIF1/GPR132/CCND3/ANXA1/PSME2/ZFP36L1	7	up
2967	GO:1903008	organelle disassembly	2/794	41/7889	0.928324	1	0.678928	STING1/HIF1A	2	up
2968	GO:0072521	purine-containing compound metabolic process	12/794	169/7889	0.928701	1	0.678928	PID1/LRRK2/FBP1/ACSL5/HIF1A/HTR2A/CBFA2T3/ADCY4/SAMHD1/TGFB1/PDE4B/GUCY1B1	12	up
2969	GO:1901361	organic cyclic compound catabolic process	13/794	181/7889	0.929202	1	0.678928	ENTPD3/CDA/ENTPD1/IDO1/ISG20/ZC3H12A/KMO/CYP27B1/IL4I1/MOXD1/ZFP36L1/SAMHD1/PDE4B	13	up
2970	GO:0009123	nucleoside monophosphate metabolic process	1/794	25/7889	0.929788	1	0.678928	CDA	1	up
2971	GO:0031058	positive regulation of histone modification	1/794	25/7889	0.929788	1	0.678928	LRRK2	1	up
2972	GO:0033555	multicellular organismal response to stress	1/794	25/7889	0.929788	1	0.678928	SLC6A2	1	up
2973	GO:0045839	negative regulation of mitotic nuclear division	1/794	25/7889	0.929788	1	0.678928	BMP4	1	up
2974	GO:0071103	DNA conformation change	1/794	25/7889	0.929788	1	0.678928	ANXA1	1	up
2975	GO:0090501	RNA phosphodiester bond hydrolysis	1/794	25/7889	0.929788	1	0.678928	ZC3H12A	1	up
2976	GO:1990573	potassium ion import across plasma membrane	1/794	25/7889	0.929788	1	0.678928	KCNJ8	1	up
2977	GO:2000243	positive regulation of reproductive process	1/794	25/7889	0.929788	1	0.678928	SEMA3A	1	up
2978	GO:0030031	cell projection assembly	15/794	205/7889	0.930788	1	0.678928	NCKAP1L/AIF1/RAC2/ABI3/EHD3/FGD3/SEPTIN6/DPYSL3/LPAR3/F2RL1/EHD4/EZR/CDC42EP5/B9D2/RPGR	15	up
2979	GO:0007009	plasma membrane organization	3/794	56/7889	0.930823	1	0.678928	ANO4/TIE1/MYOF	3	up
2980	GO:0035264	multicellular organism growth	3/794	56/7889	0.930823	1	0.678928	FOXS1/ZFP36L1/EZR	3	up
2981	GO:0044282	small molecule catabolic process	10/794	146/7889	0.932047	1	0.678928	CDA/IDO1/KMO/ARG2/CYP27B1/IL4I1/LOC477562/GK/MTMR7/CDO1	10	up
2982	GO:0007029	endoplasmic reticulum organization	2/794	42/7889	0.934276	1	0.678928	LRRK2/SEC31B	2	up
2983	GO:0016054	organic acid catabolic process	6/794	97/7889	0.934848	1	0.678928	IDO1/KMO/ARG2/IL4I1/LOC477562/CDO1	6	up
2984	GO:0006612	protein targeting to membrane	3/794	57/7889	0.935914	1	0.678928	PRNP/NCF1/KCNB1	3	up
2985	GO:0006890	retrograde vesicle-mediated transport, Golgi to endoplasmic reticulum	1/794	26/7889	0.936877	1	0.678928	COPZ2	1	up
2986	GO:0016574	histone ubiquitination	1/794	26/7889	0.936877	1	0.678928	PCGF5	1	up
2987	GO:0030490	maturation of SSU-rRNA	1/794	26/7889	0.936877	1	0.678928	RIOK3	1	up
2988	GO:0034446	substrate adhesion-dependent cell spreading	1/794	26/7889	0.936877	1	0.678928	FZD4	1	up
2989	GO:0019439	aromatic compound catabolic process	12/794	172/7889	0.938058	1	0.678928	ENTPD3/CDA/ENTPD1/IDO1/ISG20/ZC3H12A/KMO/IL4I1/MOXD1/ZFP36L1/SAMHD1/PDE4B	12	up
2990	GO:0044772	mitotic cell cycle phase transition	10/794	148/7889	0.938565	1	0.678928	FGF10/AIF1/ABCB1/GPR132/CCND3/ANXA1/PIM2/PSME2/ZFP36L1/LZTS1	10	up
2991	GO:0045930	negative regulation of mitotic cell cycle	5/794	85/7889	0.938936	1	0.678928	BMP4/GPR132/TNF/ZFP36L1/BTG2	5	up
2992	GO:0045727	positive regulation of translation	2/794	43/7889	0.939759	1	0.678928	PRR16/TNF	2	up
2993	GO:1902652	secondary alcohol metabolic process	2/794	43/7889	0.939759	1	0.678928	FGF1/CYP27B1	2	up
2994	GO:0046700	heterocycle catabolic process	11/794	161/7889	0.941108	1	0.678928	ENTPD3/CDA/ENTPD1/IDO1/ISG20/ZC3H12A/KMO/IL4I1/ZFP36L1/SAMHD1/PDE4B	11	up
2995	GO:0120031	plasma membrane bounded cell projection assembly	14/794	197/7889	0.94133	1	0.678928	AIF1/RAC2/ABI3/EHD3/FGD3/SEPTIN6/DPYSL3/LPAR3/F2RL1/EHD4/EZR/CDC42EP5/B9D2/RPGR	14	up
2996	GO:0000288	nuclear-transcribed mRNA catabolic process, deadenylation-dependent decay	1/794	27/7889	0.943251	1	0.678928	ZFP36L1	1	up
2997	GO:0006446	regulation of translational initiation	1/794	27/7889	0.943251	1	0.678928	TNF	1	up
2998	GO:0008088	axo-dendritic transport	1/794	27/7889	0.943251	1	0.678928	HIF1A	1	up
2999	GO:0035914	skeletal muscle cell differentiation	1/794	27/7889	0.943251	1	0.678928	SIX1	1	up
3000	GO:0044270	cellular nitrogen compound catabolic process	11/794	162/7889	0.943949	1	0.678928	ENTPD3/CDA/ENTPD1/IDO1/ISG20/ZC3H12A/KMO/IL4I1/ZFP36L1/SAMHD1/PDE4B	11	up
3001	GO:0009451	RNA modification	4/794	73/7889	0.944769	1	0.678928	APOBEC3Z3/METTL6/RBM47/TGS1	4	up
3002	GO:0001578	microtubule bundle formation	2/794	44/7889	0.944805	1	0.678928	FES/TPPP3	2	up
3003	GO:0009056	catabolic process	85/794	981/7889	0.948879	1	0.678928	CASP8/AOAH/STING1/MMP11/FAP/DCN/IL10/LRRK2/PLA2G5/FBP1/MMP12/PSMB8/PSMB9/LOC102155886/MMP3/ENTPD3/DAB2/ERAP1/PYCARD/CDA/TNFRSF1B/LNX1/MMP13/ENTPD1/ALDH1A1/IDO1/GZMB/LYVE1/LIPC/MMP27/TBX21/STX17/ISG20/FUCA1/PLA2G2F/APOC1/UBE2J1/RAB19/RUBCNL/CTSS/ZC3H12A/LPL/KMO/PLA2G4A/DRAM2/IFNG/ASAH2/CHI3L1/ARG2/CYP27B1/LVRN/IL4I1/LNPEP/DEPP1/MOXD1/HIF1A/TNF/HTR2A/MMP28/PSME2/ZFP36L1/LOC477562/GK/TRIM22/CBFA2T3/LIPG/ENPP6/HPSE/SAMHD1/USP25/MTMR7/TIMP1/EZR/RAB26/RALB/TGFB1/RELA/PDE4B/CTSW/LGALS12/LZTS1/PLA2G2E/CDO1/MAOA/UBE2L6	85	up
3004	GO:0000422	autophagy of mitochondrion	1/794	28/7889	0.948983	1	0.678928	HIF1A	1	up
3005	GO:0061726	mitochondrion disassembly	1/794	28/7889	0.948983	1	0.678928	HIF1A	1	up
3006	GO:0072384	organelle transport along microtubule	1/794	28/7889	0.948983	1	0.678928	HIF1A	1	up
3007	GO:1901607	alpha-amino acid biosynthetic process	1/794	28/7889	0.948983	1	0.678928	BCAT1	1	up
3008	GO:0034976	response to endoplasmic reticulum stress	7/794	114/7889	0.94917	1	0.678928	LRRK2/ALOX15/UBE2J1/TMEM117/CEBPB/USP25/MAP3K5	7	up
3009	GO:1901565	organonitrogen compound catabolic process	44/794	540/7889	0.949311	1	0.678928	CASP8/FAP/IL10/LRRK2/MMP12/PSMB8/PSMB9/DAB2/ERAP1/CDA/TNFRSF1B/LNX1/IDO1/GZMB/LYVE1/TBX21/UBE2J1/CTSS/KMO/PLA2G4A/IFNG/ASAH2/CHI3L1/ARG2/LVRN/IL4I1/LNPEP/MOXD1/TNF/PSME2/LOC477562/CBFA2T3/HPSE/SAMHD1/USP25/TIMP1/EZR/RAB26/TGFB1/RELA/PDE4B/CTSW/CDO1/UBE2L6	44	up
3010	GO:0021543	pallium development	2/794	45/7889	0.949447	1	0.678928	HIF1A/NTRK2	2	up
3011	GO:0009101	glycoprotein biosynthetic process	9/794	140/7889	0.951093	1	0.678928	SLC39A8/ST8SIA4/FUT7/CSGALNACT1/GALNT18/TNIP1/FUT8/ST6GALNAC5/CSGALNACT2	9	up
3012	GO:0007610	behavior	12/794	177/7889	0.95131	1	0.678928	LRRK2/ADORA2A/SLC1A3/PRNP/HIF1A/HTR2A/KCNMA1/SCN2A/FZD4/HTR1B/NTRK2/NTF3	12	up
3013	GO:0031929	TOR signaling	3/794	61/7889	0.953004	1	0.678928	CARD11/HIF1A/GPAT3	3	up
3014	GO:2000058	regulation of ubiquitin-dependent protein catabolic process	3/794	61/7889	0.953004	1	0.678928	LRRK2/DAB2/CBFA2T3	3	up
3015	GO:0031124	mRNA 3'-end processing	1/794	29/7889	0.954136	1	0.678928	ZFP36L1	1	up
3016	GO:0051865	protein autoubiquitination	1/794	29/7889	0.954136	1	0.678928	LRRK2	1	up
3017	GO:1901880	negative regulation of protein depolymerization	1/794	29/7889	0.954136	1	0.678928	STMN2	1	up
3018	GO:0072594	establishment of protein localization to organelle	11/794	167/7889	0.956432	1	0.678928	BMP4/LRRK2/MMP12/ANGPT1/ZC3H12A/NFKBIA/IFNG/SORL1/CRY2/PTPN22/TGFB1	11	up
3019	GO:0043244	regulation of protein-containing complex disassembly	2/794	47/7889	0.957638	1	0.678928	STMN2/TNF	2	up
3020	GO:1903313	positive regulation of mRNA metabolic process	2/794	47/7889	0.957638	1	0.678928	ZC3H12A/ZFP36L1	2	up
3021	GO:1901137	carbohydrate derivative biosynthetic process	19/794	264/7889	0.958703	1	0.678928	SLC39A8/ST8SIA4/PID1/CDA/ACSL5/PDGFB/FUT7/CSGALNACT1/ANGPT1/GALNT18/TNIP1/HAS2/FUT8/GK/ST6GALNAC5/CSGALNACT2/ADCY4/TGFB1/GUCY1B1	19	up
3022	GO:0006354	DNA-templated transcription elongation	1/794	30/7889	0.958769	1	0.678928	ELL2	1	up
3023	GO:0051784	negative regulation of nuclear division	1/794	30/7889	0.958769	1	0.678928	BMP4	1	up
3024	GO:0070936	protein K48-linked ubiquitination	1/794	30/7889	0.958769	1	0.678928	UBE2E2	1	up
3025	GO:0006508	proteolysis	49/794	602/7889	0.958894	1	0.678928	CASP8/CASP4/NLRP3/HGF/FAP/IL10/LRRK2/PSMB8/F2R/PLAU/PSMB9/DAB2/ERAP1/PYCARD/TNFRSF1B/PTGER2/LNX1/GZMB/F3/TBX21/UBE2J1/CTSS/CPXM1/ZC3H12A/IFNG/BCL10/TNIP1/LVRN/LNPEP/TNF/PSME2/CBFA2T3/NLRP1/PCSK6/USP25/CLDN3/PCOLCE/SPON1/LTF/TIMP1/CARD9/CAST/CPA3/MAP3K5/RECK/TGFB1/CTSW/CNDP1/UBE2L6	49	up
3026	GO:0051649	establishment of localization in cell	68/794	810/7889	0.96059	1	0.678928	BMP4/SLC39A8/CD74/FCER1G/STARD3NL/CCR5/LRRK2/CMTM6/SYTL3/MMP12/TAP1/FGF10/F2R/RAC2/FES/DAB2/CORO1A/EHD3/CCR2/AKAP5/NOSTRIN/PRNP/LYN/ANGPT1/STX17/SLC8A1/RAB20/SLC6A2/RAB19/RAB31/XCR1/ARL4D/ZC3H12A/EHD4/NFKBIA/IFNG/EFNB2/P2RX4/SNCB/STX11/RANBP3L/SEC24D/HIF1A/HTR2A/RAB7B/RAB3C/SORL1/SDC1/CRY2/WNT7A/PTPN22/SYTL1/NCF1/ITGAM/SEC31B/UNC93B1/GPR68/SDC4/KCNB1/EZR/SEC23A/CPLX4/TGFB1/LOC474642/RAB13/MCTP2/RPGR/REPS2	68	up
3027	GO:0009952	anterior/posterior pattern specification	4/794	78/7889	0.961419	1	0.678928	BMP4/SEMA3C/LOC119863920/ALDH1A2	4	up
3028	GO:0090630	activation of GTPase activity	1/794	31/7889	0.962934	1	0.678928	NTF3	1	up
3029	GO:0000086	G2/M transition of mitotic cell cycle	2/794	49/7889	0.964549	1	0.678928	ABCB1/GPR132	2	up
3030	GO:0006664	glycolipid metabolic process	2/794	49/7889	0.964549	1	0.678928	ST8SIA4/ST6GALNAC5	2	up
3031	GO:0032006	regulation of TOR signaling	2/794	49/7889	0.964549	1	0.678928	HIF1A/GPAT3	2	up
3032	GO:0042752	regulation of circadian rhythm	2/794	49/7889	0.964549	1	0.678928	HNF4A/CRY2	2	up
3033	GO:0090150	establishment of protein localization to membrane	6/794	107/7889	0.965158	1	0.678928	AKAP5/PRNP/RAB31/NCF1/KCNB1/RAB26	6	up
3034	GO:0007034	vacuolar transport	3/794	65/7889	0.96576	1	0.678928	EHD3/RAB7B/SORL1	3	up
3035	GO:0017148	negative regulation of translation	3/794	65/7889	0.96576	1	0.678928	GZMB/ZC3H12A/ZFP36L1	3	up
3036	GO:0070507	regulation of microtubule cytoskeleton organization	3/794	65/7889	0.96576	1	0.678928	STMN2/FES/CDH5	3	up
3037	GO:0045995	regulation of embryonic development	1/794	32/7889	0.96668	1	0.678928	HNF4A	1	up
3038	GO:0070972	protein localization to endoplasmic reticulum	1/794	32/7889	0.96668	1	0.678928	LRRK2	1	up
3039	GO:0072665	protein localization to vacuole	1/794	32/7889	0.96668	1	0.678928	SORL1	1	up
3040	GO:0046034	ATP metabolic process	7/794	122/7889	0.968666	1	0.678928	PID1/FBP1/HIF1A/HTR2A/CBFA2T3/ATP6V1B2/TGFB1	7	up
3041	GO:0006626	protein targeting to mitochondrion	1/794	33/7889	0.970047	1	0.678928	LRRK2	1	up
3042	GO:0006637	acyl-CoA metabolic process	1/794	33/7889	0.970047	1	0.678928	ACSL5	1	up
3043	GO:0035383	thioester metabolic process	1/794	33/7889	0.970047	1	0.678928	ACSL5	1	up
3044	GO:0050909	sensory perception of taste	1/794	33/7889	0.970047	1	0.678928	PIGR	1	up
3045	GO:0090305	nucleic acid phosphodiester bond hydrolysis	1/794	33/7889	0.970047	1	0.678928	ZC3H12A	1	up
3046	GO:0055088	lipid homeostasis	2/794	51/7889	0.97037	1	0.678928	HNF4A/LIPG	2	up
3047	GO:0033554	cellular response to stress	59/794	724/7889	0.971362	1	0.678928	BMP4/EDN1/SCARA5/CCN2/CD74/TLR4/HGF/EDNRA/EEPD1/LRRK2/AQP1/SLAMF1/FGF10/AIF1/CTLA4/FGF1/PDGFRA/ABI3/PYCARD/TNFRSF1B/PTGER2/CD34/IL1A/ANGPT4/ACKR3/RASSF2/LYN/TFEC/ALOX15/HIC1/UBE2J1/ANXA1/ZC3H12A/MAPK13/ARG2/TMEM117/HAS2/SUSD6/CEBPB/HIF1A/NDNF/TNF/FUT8/ZFP36L1/TNC/WNT7A/PTPN22/BCL2A1/NCF1/SAMHD1/USP25/SCN2A/CARD9/EZR/RALB/MAP3K5/CDC42EP5/RELA/EYA1	59	up
3048	GO:0019827	stem cell population maintenance	2/794	52/7889	0.972924	1	0.678928	FGF10/WNT7A	2	up
3049	GO:0006513	protein monoubiquitination	1/794	34/7889	0.973074	1	0.678928	PCGF5	1	up
3050	GO:1901879	regulation of protein depolymerization	1/794	34/7889	0.973074	1	0.678928	STMN2	1	up
3051	GO:1903321	negative regulation of protein modification by small protein conjugation or removal	1/794	34/7889	0.973074	1	0.678928	RELA	1	up
3052	GO:0016579	protein deubiquitination	3/794	68/7889	0.973104	1	0.678928	ZC3H12A/TNIP1/USP25	3	up
3053	GO:0006486	protein glycosylation	6/794	112/7889	0.974871	1	0.678928	SLC39A8/ST8SIA4/FUT7/GALNT18/FUT8/ST6GALNAC5	6	up
3054	GO:0043413	macromolecule glycosylation	6/794	112/7889	0.974871	1	0.678928	SLC39A8/ST8SIA4/FUT7/GALNT18/FUT8/ST6GALNAC5	6	up
3055	GO:0044839	cell cycle G2/M phase transition	2/794	53/7889	0.975264	1	0.678928	ABCB1/GPR132	2	up
3056	GO:0098727	maintenance of cell number	2/794	53/7889	0.975264	1	0.678928	FGF10/WNT7A	2	up
3057	GO:0010389	regulation of G2/M transition of mitotic cell cycle	1/794	35/7889	0.975796	1	0.678928	GPR132	1	up
3058	GO:0050907	detection of chemical stimulus involved in sensory perception	1/794	35/7889	0.975796	1	0.678928	PIGR	1	up
3059	GO:0007338	single fertilization	1/794	36/7889	0.978243	1	0.678928	LOC609365	1	up
3060	GO:0022414	reproductive process	29/794	397/7889	0.978805	1	0.678928	BMP4/EDN1/ARHGDIB/EDNRA/FGF10/PDGFRA/SULF1/PDGFB/FUT7/FGFR2/JUNB/ANXA1/CEBPB/DLX3/HIF1A/LOC609365/ZFP36L1/HNF4A/PCDH12/TNC/JAM3/WNT7A/CSF2/FZD4/TPPP3/RAB13/PTGDR2/SEMA3A/SRD5A2	29	up
3061	GO:2000113	negative regulation of cellular macromolecule biosynthetic process	3/794	71/7889	0.978937	1	0.678928	GZMB/ZC3H12A/ZFP36L1	3	up
3062	GO:2001022	positive regulation of response to DNA damage stimulus	2/794	55/7889	0.979372	1	0.678928	FGF10/HIC1	2	up
3063	GO:0061077	chaperone-mediated protein folding	1/794	37/7889	0.980443	1	0.678928	DNAJB5	1	up
3064	GO:0000003	reproduction	29/794	400/7889	0.981159	1	0.678928	BMP4/EDN1/ARHGDIB/EDNRA/FGF10/PDGFRA/SULF1/PDGFB/FUT7/FGFR2/JUNB/ANXA1/CEBPB/DLX3/HIF1A/LOC609365/ZFP36L1/HNF4A/PCDH12/TNC/JAM3/WNT7A/CSF2/FZD4/TPPP3/RAB13/PTGDR2/SEMA3A/SRD5A2	29	up
3065	GO:0043488	regulation of mRNA stability	2/794	56/7889	0.981171	1	0.678928	ZC3H12A/ZFP36L1	2	up
3066	GO:1901575	organic substance catabolic process	68/794	837/7889	0.981185	1	0.678928	CASP8/AOAH/FAP/IL10/LRRK2/PLA2G5/FBP1/MMP12/PSMB8/PSMB9/LOC102155886/ENTPD3/DAB2/ERAP1/CDA/TNFRSF1B/LNX1/ENTPD1/ALDH1A1/IDO1/GZMB/LYVE1/LIPC/TBX21/ISG20/FUCA1/PLA2G2F/APOC1/UBE2J1/CTSS/ZC3H12A/LPL/KMO/PLA2G4A/IFNG/ASAH2/CHI3L1/ARG2/CYP27B1/LVRN/IL4I1/LNPEP/MOXD1/HIF1A/TNF/HTR2A/PSME2/ZFP36L1/LOC477562/GK/CBFA2T3/LIPG/ENPP6/HPSE/SAMHD1/USP25/MTMR7/TIMP1/EZR/RAB26/TGFB1/RELA/PDE4B/CTSW/LGALS12/PLA2G2E/CDO1/UBE2L6	68	up
3067	GO:0051028	mRNA transport	1/794	38/7889	0.98242	1	0.678928	ZFP36L1	1	up
3068	GO:1902749	regulation of cell cycle G2/M phase transition	1/794	38/7889	0.98242	1	0.678928	GPR132	1	up
3069	GO:0010970	transport along microtubule	2/794	57/7889	0.982816	1	0.678928	HIF1A/RPGR	2	up
3070	GO:0036503	ERAD pathway	2/794	57/7889	0.982816	1	0.678928	UBE2J1/USP25	2	up
3071	GO:0050821	protein stabilization	2/794	57/7889	0.982816	1	0.678928	RASSF2/PIM2	2	up
3072	GO:0034655	nucleobase-containing compound catabolic process	8/794	146/7889	0.983855	1	0.678928	ENTPD3/CDA/ENTPD1/ISG20/ZC3H12A/ZFP36L1/SAMHD1/PDE4B	8	up
3073	GO:0008203	cholesterol metabolic process	1/794	39/7889	0.984198	1	0.678928	FGF1	1	up
3074	GO:2001252	positive regulation of chromosome organization	1/794	39/7889	0.984198	1	0.678928	RESF1	1	up
3075	GO:0070085	glycosylation	6/794	119/7889	0.984317	1	0.678928	SLC39A8/ST8SIA4/FUT7/GALNT18/FUT8/ST6GALNAC5	6	up
3076	GO:0043487	regulation of RNA stability	2/794	58/7889	0.984322	1	0.678928	ZC3H12A/ZFP36L1	2	up
3077	GO:0010639	negative regulation of organelle organization	7/794	134/7889	0.985428	1	0.678928	BMP4/HGF/GMFG/LRRK2/STMN2/CORO1A/CDH5	7	up
3078	GO:0000956	nuclear-transcribed mRNA catabolic process	2/794	59/7889	0.985699	1	0.678928	ZC3H12A/ZFP36L1	2	up
3079	GO:0030534	adult behavior	1/794	40/7889	0.985796	1	0.678928	KCNMA1	1	up
3080	GO:0042274	ribosomal small subunit biogenesis	1/794	40/7889	0.985796	1	0.678928	RIOK3	1	up
3081	GO:0072655	establishment of protein localization to mitochondrion	1/794	40/7889	0.985796	1	0.678928	LRRK2	1	up
3082	GO:1990542	mitochondrial transmembrane transport	1/794	40/7889	0.985796	1	0.678928	SLC39A8	1	up
3083	GO:0061013	regulation of mRNA catabolic process	2/794	60/7889	0.986958	1	0.678928	ZC3H12A/ZFP36L1	2	up
3084	GO:0045739	positive regulation of DNA repair	1/794	41/7889	0.987233	1	0.678928	FGF10	1	up
3085	GO:0070585	protein localization to mitochondrion	1/794	41/7889	0.987233	1	0.678928	LRRK2	1	up
3086	GO:0051301	cell division	11/794	191/7889	0.98825	1	0.678928	EVI2B/FGF1/PDGFB/IL1A/FGFR2/SEPTIN6/EPB41/SEPTIN1/WNT7A/TGFB1/FGF5	11	up
3087	GO:0006400	tRNA modification	1/794	42/7889	0.988525	1	0.678928	METTL6	1	up
3088	GO:0006413	translational initiation	1/794	42/7889	0.988525	1	0.678928	TNF	1	up
3089	GO:0031507	heterochromatin formation	1/794	42/7889	0.988525	1	0.678928	RESF1	1	up
3090	GO:0033865	nucleoside bisphosphate metabolic process	1/794	42/7889	0.988525	1	0.678928	ACSL5	1	up
3091	GO:0033875	ribonucleoside bisphosphate metabolic process	1/794	42/7889	0.988525	1	0.678928	ACSL5	1	up
3092	GO:0034032	purine nucleoside bisphosphate metabolic process	1/794	42/7889	0.988525	1	0.678928	ACSL5	1	up
3093	GO:0051053	negative regulation of DNA metabolic process	1/794	42/7889	0.988525	1	0.678928	ACVRL1	1	up
3094	GO:0006403	RNA localization	2/794	62/7889	0.989161	1	0.678928	ZFP36L1/ZNF385A	2	up
3095	GO:0016125	sterol metabolic process	1/794	43/7889	0.989686	1	0.678928	FGF1	1	up
3096	GO:0070828	heterochromatin organization	1/794	43/7889	0.989686	1	0.678928	RESF1	1	up
3097	GO:0070646	protein modification by small protein removal	3/794	80/7889	0.990049	1	0.678928	ZC3H12A/TNIP1/USP25	3	up
3098	GO:0045786	negative regulation of cell cycle	7/794	140/7889	0.990222	1	0.678928	BMP4/GPR132/BMP2/TNF/ZFP36L1/BTG2/TGFB1	7	up
3099	GO:0006417	regulation of translation	7/794	141/7889	0.99086	1	0.678928	PRR16/GZMB/ZC3H12A/TNF/ZFP36L1/LARP6/ZNF385A	7	up
3100	GO:0000209	protein polyubiquitination	4/794	97/7889	0.990901	1	0.678928	UBE2J1/UBE2E2/PTPN22/UBE2L6	4	up
3101	GO:2001020	regulation of response to DNA damage stimulus	4/794	97/7889	0.990901	1	0.678928	CD74/FGF10/ACKR3/HIC1	4	up
3102	GO:0040029	epigenetic regulation of gene expression	2/794	64/7889	0.990999	1	0.678928	RESF1/PCGF5	2	up
3103	GO:0042770	signal transduction in response to DNA damage	2/794	64/7889	0.990999	1	0.678928	CD74/HIC1	2	up
3104	GO:1901991	negative regulation of mitotic cell cycle phase transition	2/794	64/7889	0.990999	1	0.678928	GPR132/ZFP36L1	2	up
3105	GO:0045814	negative regulation of gene expression, epigenetic	1/794	45/7889	0.991668	1	0.678928	RESF1	1	up
3106	GO:0000910	cytokinesis	2/794	65/7889	0.991801	1	0.678928	SEPTIN6/SEPTIN1	2	up
3107	GO:0044770	cell cycle phase transition	10/794	184/7889	0.991889	1	0.678928	FGF10/AIF1/ABCB1/GPR132/CCND3/ANXA1/PIM2/PSME2/ZFP36L1/LZTS1	10	up
3108	GO:0030433	ubiquitin-dependent ERAD pathway	1/794	46/7889	0.992511	1	0.678928	UBE2J1	1	up
3109	GO:1901987	regulation of cell cycle phase transition	7/794	144/7889	0.992547	1	0.678928	FGF10/AIF1/GPR132/CCND3/ANXA1/PSME2/ZFP36L1	7	up
3110	GO:0030705	cytoskeleton-dependent intracellular transport	2/794	67/7889	0.9932	1	0.678928	HIF1A/RPGR	2	up
3111	GO:0010212	response to ionizing radiation	1/794	47/7889	0.99327	1	0.678928	ANXA1	1	up
3112	GO:0019395	fatty acid oxidation	1/794	47/7889	0.99327	1	0.678928	C1QTNF2	1	up
3113	GO:0044248	cellular catabolic process	66/794	849/7889	0.993385	1	0.678928	CASP8/AOAH/STING1/FAP/DCN/IL10/LRRK2/MMP12/PSMB8/PSMB9/LOC102155886/ENTPD3/DAB2/ERAP1/PYCARD/CDA/TNFRSF1B/LNX1/ENTPD1/IDO1/GZMB/LIPC/TBX21/STX17/ISG20/UBE2J1/RAB19/RUBCNL/CTSS/ZC3H12A/LPL/KMO/PLA2G4A/DRAM2/IFNG/ASAH2/ARG2/CYP27B1/LVRN/IL4I1/LNPEP/DEPP1/MOXD1/HIF1A/TNF/HTR2A/PSME2/ZFP36L1/LOC477562/GK/TRIM22/CBFA2T3/LIPG/HPSE/SAMHD1/USP25/TIMP1/EZR/RALB/TGFB1/PDE4B/CTSW/LZTS1/CDO1/MAOA/UBE2L6	66	up
3114	GO:0051052	regulation of DNA metabolic process	8/794	160/7889	0.99345	1	0.678928	HGF/FGF10/TOX/PDGFB/CD40/TBX21/TGFB1/ACVRL1	8	up
3115	GO:0099111	microtubule-based transport	2/794	68/7889	0.993809	1	0.678928	HIF1A/RPGR	2	up
3116	GO:0034440	lipid oxidation	1/794	48/7889	0.993951	1	0.678928	C1QTNF2	1	up
3117	GO:0006310	DNA recombination	5/794	118/7889	0.994125	1	0.678928	CD40LG/CD40/TBX21/SAMHD1/TGFB1	5	up
3118	GO:0006605	protein targeting	5/794	118/7889	0.994125	1	0.678928	LRRK2/PRNP/SORL1/NCF1/KCNB1	5	up
3119	GO:0031123	RNA 3'-end processing	1/794	49/7889	0.994564	1	0.678928	ZFP36L1	1	up
3120	GO:0050906	detection of stimulus involved in sensory perception	1/794	49/7889	0.994564	1	0.678928	PIGR	1	up
3121	GO:0022412	cellular process involved in reproduction in multicellular organism	6/794	135/7889	0.99494	1	0.678928	BMP4/EDN1/EDNRA/JAM3/FZD4/PTGDR2	6	up
3122	GO:0030258	lipid modification	3/794	88/7889	0.994982	1	0.678928	PLPP1/MTMR7/C1QTNF2	3	up
3123	GO:0007281	germ cell development	4/794	105/7889	0.995202	1	0.678928	BMP4/EDN1/EDNRA/JAM3	4	up
3124	GO:0007098	centrosome cycle	1/794	51/7889	0.995609	1	0.678928	FES	1	up
3125	GO:0031056	regulation of histone modification	1/794	51/7889	0.995609	1	0.678928	LRRK2	1	up
3126	GO:0050657	nucleic acid transport	1/794	51/7889	0.995609	1	0.678928	ZFP36L1	1	up
3127	GO:0050658	RNA transport	1/794	51/7889	0.995609	1	0.678928	ZFP36L1	1	up
3128	GO:2000112	regulation of cellular macromolecule biosynthetic process	8/794	166/7889	0.995618	1	0.678928	PRR16/GZMB/ZC3H12A/TNF/ZFP36L1/LARP6/ZNF385A/C1QTNF2	8	up
3129	GO:0009566	fertilization	1/794	52/7889	0.996054	1	0.678928	LOC609365	1	up
3130	GO:0051236	establishment of RNA localization	1/794	52/7889	0.996054	1	0.678928	ZFP36L1	1	up
3131	GO:0010256	endomembrane system organization	10/794	199/7889	0.996842	1	0.678928	LRRK2/AQP1/EHD3/ANO4/STX11/TIE1/MYOF/SEC31B/LOC474642/LYSMD3	10	up
3132	GO:0002181	cytoplasmic translation	1/794	55/7889	0.997136	1	0.678928	ZNF385A	1	up
3133	GO:0031023	microtubule organizing center organization	1/794	55/7889	0.997136	1	0.678928	FES	1	up
3134	GO:0032886	regulation of microtubule-based process	3/794	95/7889	0.997276	1	0.678928	STMN2/FES/CDH5	3	up
3135	GO:0030163	protein catabolic process	26/794	409/7889	0.997384	1	0.678928	CASP8/FAP/IL10/LRRK2/MMP12/PSMB8/PSMB9/DAB2/TNFRSF1B/LNX1/GZMB/TBX21/UBE2J1/CTSS/IFNG/TNF/PSME2/CBFA2T3/HPSE/USP25/TIMP1/EZR/RAB26/RELA/CTSW/UBE2L6	26	up
3136	GO:0015980	energy derivation by oxidation of organic compounds	5/794	130/7889	0.997678	1	0.678928	HIF1A/PCDH12/CBFA2T3/UGP2/C1QTNF2	5	up
3137	GO:0051168	nuclear export	1/794	57/7889	0.997687	1	0.678928	TGFB1	1	up
3138	GO:0006457	protein folding	3/794	97/7889	0.997716	1	0.678928	PDIA5/ERO1A/DNAJB5	3	up
3139	GO:1903046	meiotic cell cycle process	2/794	79/7889	0.997819	1	0.678928	EDN1/EDNRA	2	up
3140	GO:0006839	mitochondrial transport	1/794	60/7889	0.998322	1	0.678928	LRRK2	1	up
3141	GO:0008033	tRNA processing	1/794	60/7889	0.998322	1	0.678928	METTL6	1	up
3142	GO:0048609	multicellular organismal reproductive process	10/794	210/7889	0.998467	1	0.678928	BMP4/EDN1/EDNRA/PDGFRA/JUNB/ANXA1/JAM3/FZD4/TPPP3/PTGDR2	10	up
3143	GO:1902850	microtubule cytoskeleton organization involved in mitosis	1/794	61/7889	0.998492	1	0.678928	FGF10	1	up
3144	GO:0032259	methylation	4/794	120/7889	0.998611	1	0.678928	PRDM1/PEMT/METTL6/TGS1	4	up
3145	GO:0046907	intracellular transport	43/794	628/7889	0.998628	1	0.678928	BMP4/CD74/LRRK2/CMTM6/SYTL3/MMP12/TAP1/DAB2/CORO1A/EHD3/AKAP5/PRNP/ANGPT1/STX17/RAB20/RAB19/RAB31/ARL4D/ZC3H12A/EHD4/NFKBIA/IFNG/STX11/RANBP3L/SEC24D/HIF1A/RAB7B/RAB3C/SORL1/CRY2/PTPN22/SYTL1/NCF1/SEC31B/UNC93B1/KCNB1/EZR/SEC23A/TGFB1/LOC474642/RAB13/RPGR/REPS2	43	up
3146	GO:0006261	DNA-templated DNA replication	1/794	62/7889	0.998645	1	0.678928	SAMHD1	1	up
3147	GO:0009060	aerobic respiration	2/794	84/7889	0.99865	1	0.678928	HIF1A/CBFA2T3	2	up
3148	GO:0006401	RNA catabolic process	3/794	103/7889	0.99866	1	0.678928	ISG20/ZC3H12A/ZFP36L1	3	up
3149	GO:0010608	post-transcriptional regulation of gene expression	8/794	184/7889	0.99875	1	0.678928	BMP4/PRR16/GZMB/ZC3H12A/TNF/ZFP36L1/LARP6/ZNF385A	8	up
3150	GO:0006282	regulation of DNA repair	1/794	63/7889	0.998782	1	0.678928	FGF10	1	up
3151	GO:0032504	multicellular organism reproduction	10/794	214/7889	0.998829	1	0.678928	BMP4/EDN1/EDNRA/PDGFRA/JUNB/ANXA1/JAM3/FZD4/TPPP3/PTGDR2	10	up
3152	GO:0044782	cilium organization	6/794	155/7889	0.998873	1	0.678928	EHD3/TTC17/SEPTIN6/EHD4/B9D2/RPGR	6	up
3153	GO:0070925	organelle assembly	21/794	363/7889	0.998902	1	0.678928	EDN1/STING1/LRRK2/PDGFRA/CORO1A/IL1RAP/EHD3/SEPTIN6/RAB20/CSRP1/RAB19/EHD4/TNF/RAB7B/SDC1/CSF2/SDC4/EZR/RALB/B9D2/RPGR	21	up
3154	GO:0015931	nucleobase-containing compound transport	1/794	64/7889	0.998906	1	0.678928	ZFP36L1	1	up
3155	GO:0140694	non-membrane-bounded organelle assembly	6/794	156/7889	0.998957	1	0.678928	EDN1/PDGFRA/CSRP1/TNF/CSF2/EZR	6	up
3156	GO:0060271	cilium assembly	5/794	141/7889	0.999036	1	0.678928	EHD3/SEPTIN6/EHD4/B9D2/RPGR	5	up
3157	GO:0050684	regulation of mRNA processing	1/794	66/7889	0.999117	1	0.678928	ZFP36L1	1	up
3158	GO:0006402	mRNA catabolic process	2/794	90/7889	0.999245	1	0.678928	ZC3H12A/ZFP36L1	2	up
3159	GO:0051726	regulation of cell cycle	21/794	371/7889	0.999294	1	0.678928	BMP4/EDN1/BIRC3/FAP/FGF10/AIF1/PDGFB/FLT3LG/GPR132/FGFR2/JUNB/CCND3/ANXA1/BMP2/PIM2/TNF/PSME2/ZFP36L1/CLIC1/BTG2/TGFB1	21	up
3160	GO:0051321	meiotic cell cycle	2/794	91/7889	0.999315	1	0.678928	EDN1/EDNRA	2	up
3161	GO:0043603	cellular amide metabolic process	31/794	499/7889	0.999344	1	0.678928	ST8SIA4/VNN1/ERAP1/ACSL5/PEMT/FUT7/PRR16/GZMB/PRNP/CLIC5/CPXM1/ZC3H12A/IFNG/ASAH2/ARG2/LVRN/LNPEP/TNF/SGMS2/ZFP36L1/ST6GALNAC5/LARP6/PCSK6/ZNF385A/CLIC1/SPON1/RELA/GSTT2B/LOC100856518/NTRK2/ETHE1	31	up
3162	GO:0006091	generation of precursor metabolites and energy	7/794	178/7889	0.999362	1	0.678928	FBP1/HIF1A/HTR2A/PCDH12/CBFA2T3/UGP2/C1QTNF2	7	up
3163	GO:0000724	double-strand break repair via homologous recombination	1/794	70/7889	0.999424	1	0.678928	SAMHD1	1	up
3164	GO:0003341	cilium movement	1/794	70/7889	0.999424	1	0.678928	DNAH17	1	up
3165	GO:0000725	recombinational repair	1/794	71/7889	0.999483	1	0.678928	SAMHD1	1	up
3166	GO:0010948	negative regulation of cell cycle process	3/794	114/7889	0.999504	1	0.678928	BMP4/GPR132/ZFP36L1	3	up
3167	GO:0006518	peptide metabolic process	22/794	391/7889	0.999523	1	0.678928	ERAP1/PRR16/GZMB/PRNP/CLIC5/CPXM1/ZC3H12A/IFNG/LVRN/LNPEP/TNF/ZFP36L1/LARP6/PCSK6/ZNF385A/CLIC1/SPON1/RELA/GSTT2B/LOC100856518/NTRK2/ETHE1	22	up
3168	GO:0007286	spermatid development	1/794	72/7889	0.999535	1	0.678928	JAM3	1	up
3169	GO:0033365	protein localization to organelle	17/794	327/7889	0.99958	1	0.678928	BMP4/LRRK2/MMP12/ANGPT1/ZC3H12A/NFKBIA/IFNG/GPC6/LGI1/HTR2A/SORL1/CRY2/PTPN22/SIX1/EZR/TGFB1/GLIS2	17	up
3170	GO:0045333	cellular respiration	2/794	97/7889	0.999618	1	0.678928	HIF1A/CBFA2T3	2	up
3171	GO:1901988	negative regulation of cell cycle phase transition	2/794	97/7889	0.999618	1	0.678928	GPR132/ZFP36L1	2	up
3172	GO:0048515	spermatid differentiation	1/794	74/7889	0.999625	1	0.678928	JAM3	1	up
3173	GO:0043414	macromolecule methylation	2/794	99/7889	0.999686	1	0.678928	METTL6/TGS1	2	up
3174	GO:0009057	macromolecule catabolic process	33/794	539/7889	0.999693	1	0.678928	CASP8/AOAH/FAP/IL10/LRRK2/MMP12/PSMB8/PSMB9/DAB2/TNFRSF1B/LNX1/GZMB/LYVE1/TBX21/ISG20/UBE2J1/CTSS/ZC3H12A/IFNG/CHI3L1/TNF/PSME2/ZFP36L1/CBFA2T3/HPSE/USP25/TIMP1/EZR/RAB26/TGFB1/RELA/CTSW/UBE2L6	33	up
3175	GO:1903047	mitotic cell cycle process	13/794	277/7889	0.999699	1	0.678928	BMP4/EDN1/FGF10/AIF1/ABCB1/PDGFB/GPR132/CCND3/ANXA1/PIM2/PSME2/ZFP36L1/LZTS1	13	up
3176	GO:0007051	spindle organization	1/794	78/7889	0.999756	1	0.678928	EZR	1	up
3177	GO:0140014	mitotic nuclear division	3/794	122/7889	0.999762	1	0.678928	BMP4/EDN1/PDGFB	3	up
3178	GO:0032446	protein modification by small protein conjugation	14/794	297/7889	0.999796	1	0.678928	BIRC3/LRRK2/ANGPT1/UBE2J1/UBE2E2/BCL10/TRIM69/HIF1A/SOCS3/PTPN22/PCGF5/WBP1L/RELA/UBE2L6	14	up
3179	GO:0010564	regulation of cell cycle process	10/794	240/7889	0.99981	1	0.678928	BMP4/EDN1/FGF10/AIF1/PDGFB/GPR132/CCND3/ANXA1/PSME2/ZFP36L1	10	up
3180	GO:0010498	proteasomal protein catabolic process	9/794	227/7889	0.999837	1	0.678928	LRRK2/PSMB8/PSMB9/DAB2/TBX21/UBE2J1/PSME2/CBFA2T3/USP25	9	up
3181	GO:0016567	protein ubiquitination	12/794	274/7889	0.999861	1	0.678928	BIRC3/LRRK2/ANGPT1/UBE2J1/UBE2E2/BCL10/TRIM69/SOCS3/PTPN22/PCGF5/WBP1L/UBE2L6	12	up
3182	GO:0007005	mitochondrion organization	8/794	214/7889	0.999865	1	0.678928	EDN1/HGF/EDNRA/PID1/DCN/LRRK2/PYCARD/HIF1A	8	up
3183	GO:0007606	sensory perception of chemical stimulus	1/794	85/7889	0.999885	1	0.678928	PIGR	1	up
3184	GO:0000278	mitotic cell cycle	16/794	337/7889	0.999906	1	0.678928	BMP4/EDN1/EDNRA/FGF10/AIF1/ABCB1/PDGFB/GPR132/CCND3/ANXA1/PIM2/TNF/PSME2/ZFP36L1/BTG2/LZTS1	16	up
3185	GO:0033044	regulation of chromosome organization	1/794	90/7889	0.999933	1	0.678928	RESF1	1	up
3186	GO:0051603	proteolysis involved in protein catabolic process	16/794	343/7889	0.999937	1	0.678928	CASP8/FAP/LRRK2/PSMB8/PSMB9/DAB2/LNX1/GZMB/TBX21/UBE2J1/CTSS/PSME2/CBFA2T3/USP25/CTSW/UBE2L6	16	up
3187	GO:0006399	tRNA metabolic process	1/794	93/7889	0.999951	1	0.678928	METTL6	1	up
3188	GO:1903311	regulation of mRNA metabolic process	2/794	118/7889	0.999952	1	0.678928	ZC3H12A/ZFP36L1	2	up
3189	GO:0034470	ncRNA processing	5/794	179/7889	0.99996	1	0.678928	BMP4/METTL6/ZC3H12A/TNF/RIOK3	5	up
3190	GO:0006974	cellular response to DNA damage stimulus	15/794	337/7889	0.999964	1	0.678928	CD74/EEPD1/FGF10/CTLA4/PYCARD/TNFRSF1B/ACKR3/LYN/HIC1/ZC3H12A/SUSD6/TNF/BCL2A1/SAMHD1/EYA1	15	up
3191	GO:0006364	rRNA processing	1/794	97/7889	0.999968	1	0.678928	RIOK3	1	up
3192	GO:0070647	protein modification by small protein conjugation or removal	17/794	370/7889	0.999973	1	0.678928	BIRC3/LRRK2/ANGPT1/UBE2J1/UBE2E2/ZC3H12A/BCL10/TNIP1/TRIM69/HIF1A/SOCS3/PTPN22/PCGF5/USP25/WBP1L/RELA/UBE2L6	17	up
3193	GO:0007276	gamete generation	5/794	187/7889	0.99998	1	0.678928	BMP4/EDN1/EDNRA/JAM3/PTGDR2	5	up
3194	GO:0043161	proteasome-mediated ubiquitin-dependent protein catabolic process	5/794	189/7889	0.999984	1	0.678928	LRRK2/DAB2/TBX21/UBE2J1/CBFA2T3	5	up
3195	GO:0007018	microtubule-based movement	3/794	152/7889	0.999986	1	0.678928	DNAH17/HIF1A/RPGR	3	up
3196	GO:0018205	peptidyl-lysine modification	2/794	132/7889	0.999988	1	0.678928	LOX/RELA	2	up
3197	GO:0006260	DNA replication	1/794	108/7889	0.99999	1	0.678928	SAMHD1	1	up
3198	GO:0016072	rRNA metabolic process	1/794	111/7889	0.999993	1	0.678928	RIOK3	1	up
3199	GO:0019953	sexual reproduction	6/794	217/7889	0.999993	1	0.678928	BMP4/EDN1/EDNRA/LOC609365/JAM3/PTGDR2	6	up
3200	GO:0034660	ncRNA metabolic process	7/794	239/7889	0.999995	1	0.678928	BMP4/ELL2/METTL6/ZC3H12A/TNF/RIOK3/RELA	7	up
3201	GO:0016570	histone modification	3/794	164/7889	0.999996	1	0.678928	LRRK2/PCGF5/TRERF1	3	up
3202	GO:0006302	double-strand break repair	1/794	116/7889	0.999996	1	0.678928	SAMHD1	1	up
3203	GO:0044265	cellular macromolecule catabolic process	22/794	481/7889	0.999998	1	0.678928	CASP8/FAP/LRRK2/MMP12/PSMB8/PSMB9/DAB2/LNX1/GZMB/TBX21/ISG20/UBE2J1/CTSS/ZC3H12A/PSME2/ZFP36L1/CBFA2T3/HPSE/USP25/EZR/CTSW/UBE2L6	22	up
3204	GO:0000280	nuclear division	3/794	176/7889	0.999999	1	0.678928	BMP4/EDN1/PDGFB	3	up
3205	GO:0048285	organelle fission	4/794	198/7889	0.999999	1	0.678928	BMP4/EDN1/DCN/PDGFB	4	up
3206	GO:0006259	DNA metabolic process	15/794	387/7889	0.999999	1	0.678928	HGF/EEPD1/FGF10/APOBEC3Z3/TOX/PDGFB/CD40LG/CD40/LOX/TBX21/ISG20/SAMHD1/TGFB1/EYA1/ACVRL1	15	up
3207	GO:0043604	amide biosynthetic process	14/794	378/7889	0.999999	1	0.678928	ST8SIA4/ACSL5/PEMT/PRR16/GZMB/ZC3H12A/ASAH2/ARG2/TNF/SGMS2/ZFP36L1/ST6GALNAC5/LARP6/ZNF385A	14	up
3208	GO:1901566	organonitrogen compound biosynthetic process	39/794	728/7889	0.999999	1	0.678928	SLC39A8/ST8SIA4/PID1/CDA/ACSL5/PDGFB/PEMT/FUT7/SLC1A3/IDO1/PRR16/GZMB/CSGALNACT1/ANGPT1/GALNT18/ZC3H12A/KMO/PLA2G4A/ASAH2/ARG2/TNIP1/HAS2/NMNAT2/MOXD1/HIF1A/TNF/FUT8/SGMS2/ZFP36L1/ST6GALNAC5/LARP6/CSGALNACT2/ADCY4/LOC100855552/ZNF385A/TGFB1/CDO1/GUCY1B1/BCAT1	39	up
3209	GO:0006511	ubiquitin-dependent protein catabolic process	8/794	286/7889	1	1	0.678928	LRRK2/DAB2/LNX1/TBX21/UBE2J1/CBFA2T3/USP25/UBE2L6	8	up
3210	GO:0022402	cell cycle process	18/794	451/7889	1	1	0.678928	BMP4/EDN1/EDNRA/FGF10/AIF1/ABCB1/FES/PDGFB/GPR132/SEPTIN6/CCND3/ANXA1/SEPTIN1/PIM2/PSME2/ZFP36L1/EZR/LZTS1	18	up
3211	GO:0007283	spermatogenesis	1/794	143/7889	1	1	0.678928	JAM3	1	up
3212	GO:0019941	modification-dependent protein catabolic process	8/794	293/7889	1	1	0.678928	LRRK2/DAB2/LNX1/TBX21/UBE2J1/CBFA2T3/USP25/UBE2L6	8	up
3213	GO:0000226	microtubule cytoskeleton organization	6/794	258/7889	1	1	0.678928	FGF10/STMN2/FES/CDH5/EZR/TPPP3	6	up
3214	GO:0042254	ribosome biogenesis	1/794	146/7889	1	1	0.678928	RIOK3	1	up
3215	GO:0006281	DNA repair	4/794	220/7889	1	1	0.678928	EEPD1/FGF10/SAMHD1/EYA1	4	up
3216	GO:0043632	modification-dependent macromolecule catabolic process	8/794	297/7889	1	1	0.678928	LRRK2/DAB2/LNX1/TBX21/UBE2J1/CBFA2T3/USP25/UBE2L6	8	up
3217	GO:0048232	male gamete generation	1/794	148/7889	1	1	0.678928	JAM3	1	up
3218	GO:0006325	chromatin organization	3/794	201/7889	1	1	0.678928	RESF1/PCGF5/RELA	3	up
3219	GO:0007049	cell cycle	29/794	625/7889	1	1	0.678928	BMP4/EDN1/BIRC3/EDNRA/FAP/FGF10/AIF1/ABCB1/FES/PDGFB/FLT3LG/GPR132/FGFR2/SEPTIN6/JUNB/CCND3/ANXA1/EPB41/SEPTIN1/BMP2/PIM2/TNF/PSME2/ZFP36L1/CLIC1/BTG2/EZR/TGFB1/LZTS1	29	up
3220	GO:0034645	cellular macromolecule biosynthetic process	20/794	533/7889	1	1	0.678928	SLC39A8/ST8SIA4/FUT7/PRR16/GZMB/CSGALNACT1/GALNT18/ZC3H12A/TNIP1/HAS2/HIF1A/TNF/FUT8/ZFP36L1/ST6GALNAC5/LARP6/CSGALNACT2/UGP2/ZNF385A/C1QTNF2	20	up
3221	GO:0006412	translation	7/794	319/7889	1	1	0.678928	PRR16/GZMB/ZC3H12A/TNF/ZFP36L1/LARP6/ZNF385A	7	up
3222	GO:0043043	peptide biosynthetic process	7/794	323/7889	1	1	0.678928	PRR16/GZMB/ZC3H12A/TNF/ZFP36L1/LARP6/ZNF385A	7	up
3223	GO:0006397	mRNA processing	2/794	216/7889	1	1	0.678928	ZFP36L1/RNASEL	2	up
3224	GO:0007017	microtubule-based process	9/794	371/7889	1	1	0.678928	FGF10/STMN2/FES/CDH5/DNAH17/HIF1A/EZR/TPPP3/RPGR	9	up
3225	GO:0016071	mRNA metabolic process	5/794	307/7889	1	1	0.678928	C5AR1/ZC3H12A/HIPK3/ZFP36L1/RNASEL	5	up
3226	GO:0022613	ribonucleoprotein complex biogenesis	1/794	208/7889	1	1	0.678928	RIOK3	1	up
3227	GO:0006396	RNA processing	9/794	436/7889	1	1	0.678928	BMP4/METTL6/ZC3H12A/TNF/ZFP36L1/LARP6/RNASEL/RIOK3/TGS1	9	up
3228	GO:0051276	chromosome organization	4/794	390/7889	1	1	0.678928	RESF1/ANXA1/PCGF5/RELA	4	up
3229	GO:0006302	double-strand break repair	13/274	116/7889	0.000180212	0.251366	0.251366	LIG3/TEX15/MRE11/ACTR5/APLF/AP5S1/MSH2/BRCA1/RECQL5/RPA1/RAD54B/DCLRE1B/HMCES	13	down
3230	GO:0006396	RNA processing	30/274	436/7889	0.000240426	0.251366	0.251366	UTP6/TRMT44/MRM3/TXNL4B/FTSJ3/USP36/GEMIN5/RBM7/HEATR1/NCL/DHX9/CPSF2/NOP14/ZNF638/RBM20/HTATSF1/SRSF6/ESF1/RRP7/URM1/DHX38/PRPF8/FASTKD5/NAT10/EFTUD2/INTS14/LEO1/RPRD2/TSEN54/WDR6	30	down
3231	GO:0006281	DNA repair	18/274	220/7889	0.000620579	0.432544	0.432544	POLDIP2/LIG3/TEX15/MRE11/ACTR5/DHX9/APLF/AP5S1/PDS5A/MSH2/RFWD3/NEIL3/BRCA1/RECQL5/RPA1/RAD54B/DCLRE1B/HMCES	18	down
3232	GO:0006778	porphyrin-containing compound metabolic process	4/274	14/7889	0.00108168	0.489286	0.489286	FXN/ALAD/IREB2/EIF2AK1	4	down
3233	GO:0048489	synaptic vesicle transport	4/274	15/7889	0.00143505	0.489286	0.489286	SNAP91/AP3B1/RAB3A/AP3M2	4	down
3234	GO:0055072	iron ion homeostasis	6/274	37/7889	0.001559	0.489286	0.489286	FXN/TMEM199/IREB2/ABCB7/MYC/EIF2AK1	6	down
3235	GO:0006366	transcription by RNA polymerase II	49/274	938/7889	0.0020217	0.489286	0.489286	IRX6/EGR4/ZNF229/MEPCE/SUZ12/SREBF2/PHF20/ZNF529/ZNF252/ZNF227/LOC484461/ZNF286A/LOC481675/ZNF235/ZNF180/KLF15/DDX21/MITF/MAGEF1/ZNF383/ZNF606/WWP2/DHX9/ZFP64/POGZ/ZNF311/GTF2I/LOC106558942/ZNF16/ZNF461/ZNF304/ZNF583/ZNF432/LOC100686571/ZNF623/LOC484559/HOXA2/MYC/ZNF570/LOC484365/KAT2A/ZNF782/BRD3/BRCA1/ZNF317/RECQL5/LEO1/ZNF397/ZNF772	49	down
3236	GO:0006879	cellular iron ion homeostasis	5/274	27/7889	0.00209862	0.489286	0.489286	FXN/TMEM199/IREB2/ABCB7/MYC	5	down
3237	GO:0042274	ribosomal small subunit biogenesis	6/274	40/7889	0.0023594	0.489286	0.489286	UTP6/HEATR1/ERAL1/NOP14/RRP7/NAT10	6	down
3238	GO:0033013	tetrapyrrole metabolic process	4/274	17/7889	0.00236864	0.489286	0.489286	FXN/ALAD/IREB2/EIF2AK1	4	down
3239	GO:0006310	DNA recombination	11/274	118/7889	0.00257396	0.489286	0.489286	LIG3/TEX15/MRE11/AP5S1/MSH2/BRCA1/RECQL5/RPA1/RAD54B/HMCES/SWAP70	11	down
3240	GO:0046148	pigment biosynthetic process	4/274	19/7889	0.00365215	0.510144	0.510144	FXN/ALAD/IREB2/DCT	4	down
3241	GO:0097479	synaptic vesicle localization	4/274	19/7889	0.00365215	0.510144	0.510144	SNAP91/AP3B1/RAB3A/AP3M2	4	down
3242	GO:0006779	porphyrin-containing compound biosynthetic process	3/274	10/7889	0.00414751	0.510144	0.510144	FXN/ALAD/IREB2	3	down
3243	GO:0006783	heme biosynthetic process	3/274	10/7889	0.00414751	0.510144	0.510144	FXN/ALAD/IREB2	3	down
3244	GO:0016242	negative regulation of macroautophagy	3/274	10/7889	0.00414751	0.510144	0.510144	POLDIP2/USP36/BECN1	3	down
3245	GO:0033014	tetrapyrrole biosynthetic process	3/274	10/7889	0.00414751	0.510144	0.510144	FXN/ALAD/IREB2	3	down
3246	GO:0051276	chromosome organization	24/274	390/7889	0.00447252	0.513428	0.513428	SMYD5/SUZ12/TEX15/PHF20/NUP133/MRE11/SETDB1/ACTR5/DHX9/TTI1/PDS5A/MSH2/NAT10/MYC/KAT2A/SETMAR/BRD3/BRCA1/CENPO/CDK5RAP2/BECN1/RECQL5/RPA1/DCLRE1B	24	down
3247	GO:0006357	regulation of transcription by RNA polymerase II	46/274	904/7889	0.0046653	0.513428	0.513428	IRX6/EGR4/ZNF229/MEPCE/SUZ12/SREBF2/PHF20/ZNF529/ZNF252/ZNF227/LOC484461/ZNF286A/LOC481675/ZNF235/ZNF180/KLF15/MITF/MAGEF1/ZNF383/ZNF606/WWP2/DHX9/ZFP64/POGZ/ZNF311/LOC106558942/ZNF16/ZNF461/ZNF304/ZNF583/ZNF432/LOC100686571/ZNF623/LOC484559/HOXA2/MYC/ZNF570/LOC484365/KAT2A/ZNF782/BRD3/BRCA1/ZNF317/LEO1/ZNF397/ZNF772	46	down
3248	GO:0042440	pigment metabolic process	4/274	22/7889	0.00635114	0.66353	0.66353	FXN/ALAD/IREB2/DCT	4	down
3249	GO:0006974	cellular response to DNA damage stimulus	21/274	337/7889	0.00666386	0.66353	0.66353	POLDIP2/LIG3/TEX15/MRE11/ACTR5/DHX9/APLF/AP5S1/PDS5A/MSH2/MYC/RFWD3/MARCHF7/NEIL3/BRCA1/RECQL5/RPA1/RAD54B/DCLRE1B/HMCES/USP28	21	down
3250	GO:0009048	dosage compensation by inactivation of X chromosome	3/274	12/7889	0.00722174	0.674021	0.674021	SUZ12/PHF20/BRCA1	3	down
3251	GO:0010507	negative regulation of autophagy	4/274	23/7889	0.00748192	0.674021	0.674021	POLDIP2/USP36/BECN1/WDR6	4	down
3252	GO:0006259	DNA metabolic process	23/274	387/7889	0.00806591	0.674021	0.674021	POLDIP2/LIG3/TEX15/MRE11/ACTR5/DDX21/DHX9/APLF/AP5S1/PDS5A/ANKRD17/MSH2/NAT10/MYC/RFWD3/NEIL3/BRCA1/RECQL5/RPA1/RAD54B/DCLRE1B/HMCES/SWAP70	23	down
3253	GO:0033500	carbohydrate homeostasis	7/274	68/7889	0.00896653	0.674021	0.674021	PRKCE/MPC2/PDK2/NCOA5/KLF15/ADIPOR2/IGF1R	7	down
3254	GO:0042593	glucose homeostasis	7/274	68/7889	0.00896653	0.674021	0.674021	PRKCE/MPC2/PDK2/NCOA5/KLF15/ADIPOR2/IGF1R	7	down
3255	GO:0006284	base-excision repair	3/274	13/7889	0.00915001	0.674021	0.674021	LIG3/NEIL3/RPA1	3	down
3256	GO:0042168	heme metabolic process	3/274	13/7889	0.00915001	0.674021	0.674021	FXN/ALAD/IREB2	3	down
3257	GO:0034470	ncRNA processing	13/274	179/7889	0.00935777	0.674021	0.674021	UTP6/TRMT44/FTSJ3/USP36/HEATR1/NOP14/ESF1/RRP7/URM1/NAT10/INTS14/TSEN54/WDR6	13	down
3258	GO:0051052	regulation of DNA metabolic process	12/274	160/7889	0.00967032	0.674021	0.674021	LIG3/TEX15/MRE11/ACTR5/DHX9/APLF/ANKRD17/MSH2/NAT10/MYC/RECQL5/HMCES	12	down
3259	GO:0000724	double-strand break repair via homologous recombination	7/274	70/7889	0.0104585	0.676342	0.676342	TEX15/MRE11/AP5S1/BRCA1/RECQL5/RPA1/RAD54B	7	down
3260	GO:0000725	recombinational repair	7/274	71/7889	0.0112687	0.676342	0.676342	TEX15/MRE11/AP5S1/BRCA1/RECQL5/RPA1/RAD54B	7	down
3261	GO:0007549	dosage compensation	3/274	14/7889	0.0113505	0.676342	0.676342	SUZ12/PHF20/BRCA1	3	down
3262	GO:0009225	nucleotide-sugar metabolic process	3/274	14/7889	0.0113505	0.676342	0.676342	TGDS/GNE/LOC606974	3	down
3263	GO:0006303	double-strand break repair via nonhomologous end joining	4/274	26/7889	0.0116443	0.676342	0.676342	MRE11/APLF/DCLRE1B/HMCES	4	down
3264	GO:0030490	maturation of SSU-rRNA	4/274	26/7889	0.0116443	0.676342	0.676342	UTP6/HEATR1/NOP14/NAT10	4	down
3265	GO:0031330	negative regulation of cellular catabolic process	7/274	76/7889	0.0160136	0.83548	0.83548	POLDIP2/USP36/ALAD/DHX9/MARCHF7/BECN1/WDR6	7	down
3266	GO:0051302	regulation of cell division	7/274	76/7889	0.0160136	0.83548	0.83548	PRKCE/SMYD5/BIRC6/KAT14/MYC/KAT2A/BECN1	7	down
3267	GO:0055076	transition metal ion homeostasis	6/274	59/7889	0.0160255	0.83548	0.83548	FXN/TMEM199/IREB2/ABCB7/MYC/EIF2AK1	6	down
3268	GO:0051148	negative regulation of muscle cell differentiation	3/274	16/7889	0.0165911	0.83548	0.83548	BHLHE41/ANKRD17/RBPMS2	3	down
3269	GO:1902116	negative regulation of organelle assembly	3/274	16/7889	0.0165911	0.83548	0.83548	KAT2A/CDK5RAP2/BECN1	3	down
3270	GO:0008380	RNA splicing	13/274	193/7889	0.0167815	0.83548	0.83548	TXNL4B/GEMIN5/RBM7/NCL/DHX9/ZNF638/RBM20/HTATSF1/SRSF6/DHX38/PRPF8/EFTUD2/TSEN54	13	down
3271	GO:0034660	ncRNA metabolic process	15/274	239/7889	0.0191838	0.855514	0.855514	UTP6/TRMT44/FTSJ3/MEPCE/USP36/HEATR1/USPL1/NOP14/ESF1/RRP7/URM1/NAT10/INTS14/TSEN54/WDR6	15	down
3272	GO:0006364	rRNA processing	8/274	97/7889	0.0191927	0.855514	0.855514	UTP6/FTSJ3/USP36/HEATR1/NOP14/ESF1/RRP7/NAT10	8	down
3273	GO:0002204	somatic recombination of immunoglobulin genes involved in immune response	3/274	17/7889	0.0196388	0.855514	0.855514	MSH2/HMCES/SWAP70	3	down
3274	GO:0002208	somatic diversification of immunoglobulins involved in immune response	3/274	17/7889	0.0196388	0.855514	0.855514	MSH2/HMCES/SWAP70	3	down
3275	GO:0002381	immunoglobulin production involved in immunoglobulin-mediated immune response	3/274	17/7889	0.0196388	0.855514	0.855514	MSH2/HMCES/SWAP70	3	down
3276	GO:0045190	isotype switching	3/274	17/7889	0.0196388	0.855514	0.855514	MSH2/HMCES/SWAP70	3	down
3277	GO:0046916	cellular transition metal ion homeostasis	5/274	47/7889	0.0227351	0.940799	0.940799	FXN/TMEM199/IREB2/ABCB7/MYC	5	down
3278	GO:0010824	regulation of centrosome duplication	3/274	18/7889	0.0229739	0.940799	0.940799	NAT10/KAT2A/CDK5RAP2	3	down
3279	GO:0046605	regulation of centrosome cycle	3/274	18/7889	0.0229739	0.940799	0.940799	NAT10/KAT2A/CDK5RAP2	3	down
3280	GO:0008154	actin polymerization or depolymerization	7/274	82/7889	0.0233962	0.940799	0.940799	PRKCE/EVL/SPTAN1/WASHC5/LIMA1/MSRB2/SWAP70	7	down
3281	GO:0030835	negative regulation of actin filament depolymerization	3/274	19/7889	0.0265967	0.972134	0.972134	SPTAN1/LIMA1/SWAP70	3	down
3282	GO:0033866	nucleoside bisphosphate biosynthetic process	3/274	19/7889	0.0265967	0.972134	0.972134	MPC2/PDK2/DCAKD	3	down
3283	GO:0034030	ribonucleoside bisphosphate biosynthetic process	3/274	19/7889	0.0265967	0.972134	0.972134	MPC2/PDK2/DCAKD	3	down
3284	GO:0034033	purine nucleoside bisphosphate biosynthetic process	3/274	19/7889	0.0265967	0.972134	0.972134	MPC2/PDK2/DCAKD	3	down
3285	GO:0051353	positive regulation of oxidoreductase activity	3/274	19/7889	0.0265967	0.972134	0.972134	FXN/S100A1/PDP2	3	down
3286	GO:0007049	cell cycle	31/274	625/7889	0.026965	0.972134	0.972134	PRKCE/PSME3/POLDIP2/BIRC6/MEPCE/TUBB4B/TEX15/KAT14/MRE11/ENSA/ACTR5/IST1/WEE1/CEP85/RTKN/PDS5A/TTL/ANKRD17/MSH2/NAT10/MYC/KAT2A/CCAR1/BRCA1/CDK5RAP2/BECN1/RECQL5/RPA1/RAD54B/USP28/WDR6	31	down
3287	GO:0006473	protein acetylation	6/274	68/7889	0.030124	0.99999	0.99999	PHF20/KAT14/KLF15/NAT10/KAT2A/BRCA1	6	down
3288	GO:0006911	phagocytosis, engulfment	3/274	20/7889	0.0305063	0.99999	0.99999	CLCN3/RHOG2/BECN1	3	down
3289	GO:0032392	DNA geometric change	3/274	20/7889	0.0305063	0.99999	0.99999	DHX9/RECQL5/RPA1	3	down
3290	GO:0006790	sulfur compound metabolic process	9/274	128/7889	0.033803	0.99999	0.99999	HS3ST5/CHSY3/MPC2/PTGES2/PDK2/BLMH/FXN/MAT1A/NFS1	9	down
3291	GO:0006260	DNA replication	8/274	108/7889	0.0338604	0.99999	0.99999	LIG3/MRE11/ACTR5/DDX21/DHX9/ANKRD17/RECQL5/RPA1	8	down
3292	GO:0016073	snRNA metabolic process	3/274	21/7889	0.0347007	0.99999	0.99999	MEPCE/USPL1/INTS14	3	down
3293	GO:0016447	somatic recombination of immunoglobulin gene segments	3/274	21/7889	0.0347007	0.99999	0.99999	MSH2/HMCES/SWAP70	3	down
3294	GO:0030834	regulation of actin filament depolymerization	3/274	21/7889	0.0347007	0.99999	0.99999	SPTAN1/LIMA1/SWAP70	3	down
3295	GO:0033044	regulation of chromosome organization	7/274	90/7889	0.0364903	0.99999	0.99999	MRE11/SETDB1/ACTR5/NAT10/MYC/CDK5RAP2/BECN1	7	down
3296	GO:0006397	mRNA processing	13/274	216/7889	0.0376776	0.99999	0.99999	TXNL4B/GEMIN5/RBM7/NCL/DHX9/CPSF2/HTATSF1/SRSF6/DHX38/PRPF8/EFTUD2/LEO1/RPRD2	13	down
3297	GO:0045931	positive regulation of mitotic cell cycle	4/274	37/7889	0.0382718	0.99999	0.99999	POLDIP2/MEPCE/TTL/ANKRD17	4	down
3298	GO:0016072	rRNA metabolic process	8/274	111/7889	0.0389065	0.99999	0.99999	UTP6/FTSJ3/USP36/HEATR1/NOP14/ESF1/RRP7/NAT10	8	down
3299	GO:0010324	membrane invagination	3/274	22/7889	0.039177	0.99999	0.99999	CLCN3/RHOG2/BECN1	3	down
3300	GO:0099024	plasma membrane invagination	3/274	22/7889	0.039177	0.99999	0.99999	CLCN3/RHOG2/BECN1	3	down
3301	GO:0010564	regulation of cell cycle process	14/274	240/7889	0.0397594	0.99999	0.99999	PRKCE/PSME3/BIRC6/MEPCE/MRE11/CEP85/TTL/ANKRD17/MSH2/NAT10/KAT2A/CDK5RAP2/BECN1/USP28	14	down
3302	GO:0033043	regulation of organelle organization	22/274	426/7889	0.0397887	0.99999	0.99999	PRKCE/FXN/MRE11/SETDB1/EVL/ACTR5/SPTAN1/TRAF3IP1/RAB3A/RHOG2/WASHC5/DIXDC1/LIMA1/NAT10/MYC/KAT2A/VAT1/CDK5RAP2/BECN1/RHOT1/TMEM33/SWAP70	22	down
3303	GO:0022402	cell cycle process	23/274	451/7889	0.0406566	0.99999	0.99999	PRKCE/PSME3/BIRC6/MEPCE/TEX15/KAT14/MRE11/IST1/CEP85/RTKN/PDS5A/TTL/ANKRD17/MSH2/NAT10/MYC/KAT2A/CDK5RAP2/BECN1/RECQL5/RAD54B/USP28/WDR6	23	down
3304	GO:0009451	RNA modification	6/274	73/7889	0.0406641	0.99999	0.99999	TRMT44/FTSJ3/MEPCE/URM1/NAT10/WDR6	6	down
3305	GO:0000375	RNA splicing, via transesterification reactions	10/274	154/7889	0.041673	0.99999	0.99999	TXNL4B/GEMIN5/RBM7/NCL/DHX9/HTATSF1/SRSF6/DHX38/PRPF8/EFTUD2	10	down
3306	GO:0000377	RNA splicing, via transesterification reactions with bulged adenosine as nucleophile	10/274	154/7889	0.041673	0.99999	0.99999	TXNL4B/GEMIN5/RBM7/NCL/DHX9/HTATSF1/SRSF6/DHX38/PRPF8/EFTUD2	10	down
3307	GO:0000398	mRNA splicing, via spliceosome	10/274	154/7889	0.041673	0.99999	0.99999	TXNL4B/GEMIN5/RBM7/NCL/DHX9/HTATSF1/SRSF6/DHX38/PRPF8/EFTUD2	10	down
3308	GO:0010639	negative regulation of organelle organization	9/274	134/7889	0.0433363	0.99999	0.99999	FXN/SPTAN1/LIMA1/NAT10/KAT2A/VAT1/CDK5RAP2/BECN1/SWAP70	9	down
3309	GO:0002562	somatic diversification of immune receptors via germline recombination within a single locus	3/274	23/7889	0.0439313	0.99999	0.99999	MSH2/HMCES/SWAP70	3	down
3310	GO:0006730	one-carbon metabolic process	3/274	23/7889	0.0439313	0.99999	0.99999	MAT1A/AHCYL2/FPGS	3	down
3311	GO:0016444	somatic cell DNA recombination	3/274	23/7889	0.0439313	0.99999	0.99999	MSH2/HMCES/SWAP70	3	down
3312	GO:0016445	somatic diversification of immunoglobulins	3/274	23/7889	0.0439313	0.99999	0.99999	MSH2/HMCES/SWAP70	3	down
3313	GO:0030042	actin filament depolymerization	3/274	23/7889	0.0439313	0.99999	0.99999	SPTAN1/LIMA1/SWAP70	3	down
3314	GO:0072332	intrinsic apoptotic signaling pathway by p53 class mediator	3/274	23/7889	0.0439313	0.99999	0.99999	PDK2/MSH2/MARCHF7	3	down
3315	GO:0006353	DNA-templated transcription termination	2/274	10/7889	0.0449932	0.99999	0.99999	DHX9/MTERF2	2	down
3316	GO:0039529	RIG-I signaling pathway	2/274	10/7889	0.0449932	0.99999	0.99999	CLPB/ANKRD17	2	down
3317	GO:1902108	regulation of mitochondrial membrane permeability involved in apoptotic process	2/274	10/7889	0.0449932	0.99999	0.99999	NAIF1/RHOT1	2	down
3318	GO:0001678	cellular glucose homeostasis	4/274	39/7889	0.0451892	0.99999	0.99999	PRKCE/MPC2/KLF15/IGF1R	4	down
3319	GO:0071897	DNA biosynthetic process	5/274	57/7889	0.0470546	0.99999	0.99999	POLDIP2/LIG3/NAT10/MYC/RPA1	5	down
3320	GO:0032535	regulation of cellular component size	9/274	138/7889	0.0506095	0.99999	0.99999	PRKCE/CLCN3/SEMA4C/EVL/IST1/SPTAN1/LIMA1/TTL/SWAP70	9	down
3321	GO:0000018	regulation of DNA recombination	4/274	41/7889	0.0527588	0.99999	0.99999	TEX15/MSH2/RECQL5/HMCES	4	down
3322	GO:0009895	negative regulation of catabolic process	7/274	98/7889	0.0536925	0.99999	0.99999	POLDIP2/USP36/ALAD/DHX9/MARCHF7/BECN1/WDR6	7	down
3323	GO:0016226	iron-sulfur cluster assembly	2/274	11/7889	0.0537567	0.99999	0.99999	FXN/NFS1	2	down
3324	GO:0031163	metallo-sulfur cluster assembly	2/274	11/7889	0.0537567	0.99999	0.99999	FXN/NFS1	2	down
3325	GO:0031629	synaptic vesicle fusion to presynaptic active zone membrane	2/274	11/7889	0.0537567	0.99999	0.99999	SNAP25/RAB3A	2	down
3326	GO:0034243	regulation of transcription elongation by RNA polymerase II	2/274	11/7889	0.0537567	0.99999	0.99999	RECQL5/LEO1	2	down
3327	GO:0035308	negative regulation of protein dephosphorylation	2/274	11/7889	0.0537567	0.99999	0.99999	ENSA/SWAP70	2	down
3328	GO:0099500	vesicle fusion to plasma membrane	2/274	11/7889	0.0537567	0.99999	0.99999	SNAP25/RAB3A	2	down
3329	GO:0002200	somatic diversification of immune receptors	3/274	25/7889	0.0542546	0.99999	0.99999	MSH2/HMCES/SWAP70	3	down
3330	GO:0030166	proteoglycan biosynthetic process	3/274	25/7889	0.0542546	0.99999	0.99999	HS3ST5/CHSY3/BMPR1B	3	down
3331	GO:0071103	DNA conformation change	3/274	25/7889	0.0542546	0.99999	0.99999	DHX9/RECQL5/RPA1	3	down
3332	GO:0000723	telomere maintenance	5/274	60/7889	0.0565188	0.99999	0.99999	MRE11/NAT10/MYC/RPA1/DCLRE1B	5	down
3333	GO:0008033	tRNA processing	5/274	60/7889	0.0565188	0.99999	0.99999	TRMT44/URM1/NAT10/TSEN54/WDR6	5	down
3334	GO:0018394	peptidyl-lysine acetylation	5/274	60/7889	0.0565188	0.99999	0.99999	PHF20/KAT14/KLF15/KAT2A/BRCA1	5	down
3335	GO:0006400	tRNA modification	4/274	42/7889	0.0567866	0.99999	0.99999	TRMT44/URM1/NAT10/WDR6	4	down
3336	GO:0051053	negative regulation of DNA metabolic process	4/274	42/7889	0.0567866	0.99999	0.99999	LIG3/MSH2/NAT10/RECQL5	4	down
3337	GO:0022613	ribonucleoprotein complex biogenesis	12/274	208/7889	0.0582276	0.99999	0.99999	UTP6/FTSJ3/USP36/GEMIN5/HEATR1/DHX9/ERAL1/NOP14/ESF1/RRP7/PRPF8/NAT10	12	down
3338	GO:0000959	mitochondrial RNA metabolic process	3/274	26/7889	0.0598125	0.99999	0.99999	FASTKD5/TEFM/MTERF2	3	down
3339	GO:0002312	B cell activation involved in immune response	3/274	26/7889	0.0598125	0.99999	0.99999	MSH2/HMCES/SWAP70	3	down
3340	GO:0051494	negative regulation of cytoskeleton organization	5/274	61/7889	0.0598998	0.99999	0.99999	SPTAN1/LIMA1/KAT2A/CDK5RAP2/SWAP70	5	down
3341	GO:0044272	sulfur compound biosynthetic process	4/274	43/7889	0.060975	0.99999	0.99999	CHSY3/MPC2/PDK2/MAT1A	4	down
3342	GO:0033554	cellular response to stress	33/274	724/7889	0.0626478	0.99999	0.99999	PRKCE/SEMA4C/CLPB/POLDIP2/LIG3/SREBF2/TEX15/PDK2/FXN/MRE11/ACTR5/DHX9/KPTN/APLF/AP5S1/PDS5A/MSH2/IGF1R/MYC/RFWD3/MARCHF7/NEIL3/NFE2L2/BRCA1/BECN1/RECQL5/RPA1/RAD54B/DCLRE1B/EIF2AK1/TMEM33/HMCES/USP28	33	down
3343	GO:0006111	regulation of gluconeogenesis	2/274	12/7889	0.0630637	0.99999	0.99999	PDK2/KAT2A	2	down
3344	GO:0006298	mismatch repair	2/274	12/7889	0.0630637	0.99999	0.99999	MSH2/RPA1	2	down
3345	GO:0008045	motor neuron axon guidance	2/274	12/7889	0.0630637	0.99999	0.99999	RHOG2/HOXA2	2	down
3346	GO:0039528	cytoplasmic pattern recognition receptor signaling pathway in response to virus	2/274	12/7889	0.0630637	0.99999	0.99999	CLPB/ANKRD17	2	down
3347	GO:0042771	intrinsic apoptotic signaling pathway in response to DNA damage by p53 class mediator	2/274	12/7889	0.0630637	0.99999	0.99999	MSH2/MARCHF7	2	down
3348	GO:0043279	response to alkaloid	2/274	12/7889	0.0630637	0.99999	0.99999	PRKCE/RECQL5	2	down
3349	GO:0045830	positive regulation of isotype switching	2/274	12/7889	0.0630637	0.99999	0.99999	MSH2/HMCES	2	down
3350	GO:0045910	negative regulation of DNA recombination	2/274	12/7889	0.0630637	0.99999	0.99999	MSH2/RECQL5	2	down
3351	GO:0046033	AMP metabolic process	2/274	12/7889	0.0630637	0.99999	0.99999	AK3/ATIC	2	down
3352	GO:0006261	DNA-templated DNA replication	5/274	62/7889	0.0633938	0.99999	0.99999	LIG3/MRE11/DDX21/RECQL5/RPA1	5	down
3353	GO:0010675	regulation of cellular carbohydrate metabolic process	4/274	44/7889	0.0653225	0.99999	0.99999	PRKCE/PDK2/KAT2A/PASK	4	down
3354	GO:0016050	vesicle organization	8/274	124/7889	0.0664836	0.99999	0.99999	HPS4/DNAJC13/CLCN3/SNAP91/SNAP25/RAB3A/WASHC5/VAMP8	8	down
3355	GO:0042254	ribosome biogenesis	9/274	146/7889	0.0674616	0.99999	0.99999	UTP6/FTSJ3/USP36/HEATR1/ERAL1/NOP14/ESF1/RRP7/NAT10	9	down
3356	GO:0051301	cell division	11/274	191/7889	0.068589	0.99999	0.99999	PRKCE/SMYD5/BIRC6/KAT14/ENSA/IST1/DIXDC1/RTKN/MYC/KAT2A/BECN1	11	down
3357	GO:0007005	mitochondrion organization	12/274	214/7889	0.0690576	0.99999	0.99999	NAIF1/POLDIP2/LIG3/FXN/CLUH/RIMOC1/RAB3A/VAT1/PMPCA/BECN1/RHOT1/CHCHD4	12	down
3358	GO:0032200	telomere organization	5/274	64/7889	0.0707189	0.99999	0.99999	MRE11/NAT10/MYC/RPA1/DCLRE1B	5	down
3359	GO:0040029	epigenetic regulation of gene expression	5/274	64/7889	0.0707189	0.99999	0.99999	SMYD5/SUZ12/PHF20/SETDB1/BRCA1	5	down
3360	GO:0072384	organelle transport along microtubule	3/274	28/7889	0.0716882	0.99999	0.99999	AP3B1/AP3M2/RHOT1	3	down
3361	GO:0000154	rRNA modification	2/274	13/7889	0.0728661	0.99999	0.99999	FTSJ3/NAT10	2	down
3362	GO:0048146	positive regulation of fibroblast proliferation	2/274	13/7889	0.0728661	0.99999	0.99999	DHX9/MYC	2	down
3363	GO:0048499	synaptic vesicle membrane organization	2/274	13/7889	0.0728661	0.99999	0.99999	SNAP25/RAB3A	2	down
3364	GO:0050892	intestinal absorption	2/274	13/7889	0.0728661	0.99999	0.99999	IREB2/LIMA1	2	down
3365	GO:0000910	cytokinesis	5/274	65/7889	0.0745491	0.99999	0.99999	PRKCE/BIRC6/IST1/RTKN/BECN1	5	down
3366	GO:0000278	mitotic cell cycle	17/274	337/7889	0.0778068	0.99999	0.99999	PSME3/POLDIP2/MEPCE/TUBB4B/KAT14/MRE11/WEE1/CEP85/RTKN/PDS5A/TTL/ANKRD17/MSH2/MYC/CDK5RAP2/BECN1/RECQL5	17	down
3367	GO:0031124	mRNA 3'-end processing	3/274	29/7889	0.0779916	0.99999	0.99999	CPSF2/LEO1/RPRD2	3	down
3368	GO:0051865	protein autoubiquitination	3/274	29/7889	0.0779916	0.99999	0.99999	WWP2/MARCHF7/BRCA1	3	down
3369	GO:1901880	negative regulation of protein depolymerization	3/274	29/7889	0.0779916	0.99999	0.99999	SPTAN1/LIMA1/SWAP70	3	down
3370	GO:0050684	regulation of mRNA processing	5/274	66/7889	0.0784902	0.99999	0.99999	RBM7/NCL/DHX9/SRSF6/LEO1	5	down
3371	GO:0010676	positive regulation of cellular carbohydrate metabolic process	2/274	14/7889	0.0831188	0.99999	0.99999	PRKCE/KAT2A	2	down
3372	GO:0035384	thioester biosynthetic process	2/274	14/7889	0.0831188	0.99999	0.99999	MPC2/PDK2	2	down
3373	GO:0036297	interstrand cross-link repair	2/274	14/7889	0.0831188	0.99999	0.99999	RFWD3/DCLRE1B	2	down
3374	GO:0045191	regulation of isotype switching	2/274	14/7889	0.0831188	0.99999	0.99999	MSH2/HMCES	2	down
3375	GO:0050685	positive regulation of mRNA processing	2/274	14/7889	0.0831188	0.99999	0.99999	NCL/LEO1	2	down
3376	GO:0071616	acyl-CoA biosynthetic process	2/274	14/7889	0.0831188	0.99999	0.99999	MPC2/PDK2	2	down
3377	GO:1900087	positive regulation of G1/S transition of mitotic cell cycle	2/274	14/7889	0.0831188	0.99999	0.99999	MEPCE/ANKRD17	2	down
3378	GO:0006354	DNA-templated transcription elongation	3/274	30/7889	0.0845285	0.99999	0.99999	RECQL5/LEO1/TEFM	3	down
3379	GO:0061387	regulation of extent of cell growth	3/274	30/7889	0.0845285	0.99999	0.99999	SEMA4C/IST1/TTL	3	down
3380	GO:0008064	regulation of actin polymerization or depolymerization	5/274	68/7889	0.0867013	0.99999	0.99999	PRKCE/EVL/SPTAN1/LIMA1/SWAP70	5	down
3381	GO:0030832	regulation of actin filament length	5/274	68/7889	0.0867013	0.99999	0.99999	PRKCE/EVL/SPTAN1/LIMA1/SWAP70	5	down
3382	GO:0018205	peptidyl-lysine modification	8/274	132/7889	0.0882708	0.99999	0.99999	SMYD5/PHF20/KAT14/USPL1/KLF15/FSCB/KAT2A/BRCA1	8	down
3383	GO:0031123	RNA 3'-end processing	4/274	49/7889	0.0893821	0.99999	0.99999	CPSF2/INTS14/LEO1/RPRD2	4	down
3384	GO:0030041	actin filament polymerization	5/274	69/7889	0.0909694	0.99999	0.99999	PRKCE/EVL/SPTAN1/WASHC5/MSRB2	5	down
3385	GO:0043473	pigmentation	3/274	31/7889	0.0912908	0.99999	0.99999	HPS4/MITF/HPS3	3	down
3386	GO:0051298	centrosome duplication	3/274	31/7889	0.0912908	0.99999	0.99999	NAT10/KAT2A/CDK5RAP2	3	down
3387	GO:0071326	cellular response to monosaccharide stimulus	3/274	31/7889	0.0912908	0.99999	0.99999	PRKCE/MPC2/IGF1R	3	down
3388	GO:0071331	cellular response to hexose stimulus	3/274	31/7889	0.0912908	0.99999	0.99999	PRKCE/MPC2/IGF1R	3	down
3389	GO:0071333	cellular response to glucose stimulus	3/274	31/7889	0.0912908	0.99999	0.99999	PRKCE/MPC2/IGF1R	3	down
3390	GO:0008089	anterograde axonal transport	2/274	15/7889	0.0937787	0.99999	0.99999	AP3B1/AP3M2	2	down
3391	GO:0032024	positive regulation of insulin secretion	2/274	15/7889	0.0937787	0.99999	0.99999	PRKCE/MPC2	2	down
3392	GO:0032781	positive regulation of ATP-dependent activity	2/274	15/7889	0.0937787	0.99999	0.99999	DHX9/MSH2	2	down
3393	GO:0032941	secretion by tissue	2/274	15/7889	0.0937787	0.99999	0.99999	PRKCE/VAMP8	2	down
3394	GO:0043543	protein acylation	6/274	91/7889	0.0961244	0.99999	0.99999	PHF20/KAT14/KLF15/NAT10/KAT2A/BRCA1	6	down
3395	GO:0001510	RNA methylation	3/274	32/7889	0.0982702	0.99999	0.99999	TRMT44/FTSJ3/WDR6	3	down
3396	GO:0043242	negative regulation of protein-containing complex disassembly	3/274	32/7889	0.0982702	0.99999	0.99999	SPTAN1/LIMA1/SWAP70	3	down
3397	GO:0043255	regulation of carbohydrate biosynthetic process	3/274	32/7889	0.0982702	0.99999	0.99999	PDK2/KAT2A/PASK	3	down
3398	GO:0007098	centrosome cycle	4/274	51/7889	0.100045	0.99999	0.99999	CEP85/NAT10/KAT2A/CDK5RAP2	4	down
3399	GO:0002714	positive regulation of B cell mediated immunity	2/274	16/7889	0.104805	0.99999	0.99999	MSH2/HMCES	2	down
3400	GO:0002891	positive regulation of immunoglobulin mediated immune response	2/274	16/7889	0.104805	0.99999	0.99999	MSH2/HMCES	2	down
3401	GO:0006084	acetyl-CoA metabolic process	2/274	16/7889	0.104805	0.99999	0.99999	MPC2/PDK2	2	down
3402	GO:0006301	postreplication repair	2/274	16/7889	0.104805	0.99999	0.99999	POLDIP2/MSH2	2	down
3403	GO:0007099	centriole replication	2/274	16/7889	0.104805	0.99999	0.99999	KAT2A/CDK5RAP2	2	down
3404	GO:0010823	negative regulation of mitochondrion organization	2/274	16/7889	0.104805	0.99999	0.99999	FXN/VAT1	2	down
3405	GO:0016578	histone deubiquitination	2/274	16/7889	0.104805	0.99999	0.99999	USP36/KAT2A	2	down
3406	GO:0030488	tRNA methylation	2/274	16/7889	0.104805	0.99999	0.99999	TRMT44/WDR6	2	down
3407	GO:0032508	DNA duplex unwinding	2/274	16/7889	0.104805	0.99999	0.99999	RECQL5/RPA1	2	down
3408	GO:0046902	regulation of mitochondrial membrane permeability	2/274	16/7889	0.104805	0.99999	0.99999	NAIF1/RHOT1	2	down
3409	GO:0006029	proteoglycan metabolic process	3/274	33/7889	0.105458	0.99999	0.99999	HS3ST5/CHSY3/BMPR1B	3	down
3410	GO:0007040	lysosome organization	3/274	33/7889	0.105458	0.99999	0.99999	LYST/TMEM199/BECN1	3	down
3411	GO:0016241	regulation of macroautophagy	3/274	33/7889	0.105458	0.99999	0.99999	POLDIP2/USP36/BECN1	3	down
3412	GO:0032273	positive regulation of protein polymerization	3/274	33/7889	0.105458	0.99999	0.99999	PRKCE/EVL/CDK5RAP2	3	down
3413	GO:0051341	regulation of oxidoreductase activity	3/274	33/7889	0.105458	0.99999	0.99999	FXN/S100A1/PDP2	3	down
3414	GO:0080171	lytic vacuole organization	3/274	33/7889	0.105458	0.99999	0.99999	LYST/TMEM199/BECN1	3	down
3415	GO:0006275	regulation of DNA replication	4/274	52/7889	0.105588	0.99999	0.99999	LIG3/ACTR5/DHX9/ANKRD17	4	down
3416	GO:0010565	regulation of cellular ketone metabolic process	4/274	52/7889	0.105588	0.99999	0.99999	PRKCE/PDK2/CLCN2/BRCA1	4	down
3417	GO:0032956	regulation of actin cytoskeleton organization	8/274	138/7889	0.107042	0.99999	0.99999	PRKCE/EVL/SPTAN1/RHOG2/WASHC5/DIXDC1/LIMA1/SWAP70	8	down
3418	GO:0032886	regulation of microtubule-based process	6/274	95/7889	0.112167	0.99999	0.99999	TACR2/TRAF3IP1/DIXDC1/NAT10/KAT2A/CDK5RAP2	6	down
3419	GO:0032465	regulation of cytokinesis	3/274	34/7889	0.112846	0.99999	0.99999	PRKCE/BIRC6/BECN1	3	down
3420	GO:0071322	cellular response to carbohydrate stimulus	3/274	34/7889	0.112846	0.99999	0.99999	PRKCE/MPC2/IGF1R	3	down
3421	GO:1901879	regulation of protein depolymerization	3/274	34/7889	0.112846	0.99999	0.99999	SPTAN1/LIMA1/SWAP70	3	down
3422	GO:1903321	negative regulation of protein modification by small protein conjugation or removal	3/274	34/7889	0.112846	0.99999	0.99999	PRKCE/FSCB/MARCHF7	3	down
3423	GO:0051493	regulation of cytoskeleton organization	11/274	210/7889	0.113902	0.99999	0.99999	PRKCE/EVL/SPTAN1/TRAF3IP1/RHOG2/WASHC5/DIXDC1/LIMA1/KAT2A/CDK5RAP2/SWAP70	11	down
3424	GO:0016071	mRNA metabolic process	15/274	307/7889	0.114273	0.99999	0.99999	TXNL4B/GEMIN5/RBM7/NCL/DHX9/CPSF2/EDC3/HTATSF1/SRSF6/DHX38/PRPF8/FASTKD5/EFTUD2/LEO1/RPRD2	15	down
3425	GO:0000462	maturation of SSU-rRNA from tricistronic rRNA transcript (SSU-rRNA, 5.8S rRNA, LSU-rRNA)	2/274	17/7889	0.116161	0.99999	0.99999	UTP6/HEATR1	2	down
3426	GO:0003300	cardiac muscle hypertrophy	2/274	17/7889	0.116161	0.99999	0.99999	KLF15/BECN1	2	down
3427	GO:0006040	amino sugar metabolic process	2/274	17/7889	0.116161	0.99999	0.99999	GNE/LOC606974	2	down
3428	GO:0009167	purine ribonucleoside monophosphate metabolic process	2/274	17/7889	0.116161	0.99999	0.99999	AK3/ATIC	2	down
3429	GO:0016233	telomere capping	2/274	17/7889	0.116161	0.99999	0.99999	MRE11/DCLRE1B	2	down
3430	GO:0045022	early endosome to late endosome transport	2/274	17/7889	0.116161	0.99999	0.99999	DNAJC13/BECN1	2	down
3431	GO:0047496	vesicle transport along microtubule	2/274	17/7889	0.116161	0.99999	0.99999	AP3B1/AP3M2	2	down
3432	GO:0051145	smooth muscle cell differentiation	2/274	17/7889	0.116161	0.99999	0.99999	ANKRD17/RBPMS2	2	down
3433	GO:0098534	centriole assembly	2/274	17/7889	0.116161	0.99999	0.99999	KAT2A/CDK5RAP2	2	down
3434	GO:0098781	ncRNA transcription	2/274	17/7889	0.116161	0.99999	0.99999	MEPCE/USPL1	2	down
3435	GO:1902808	positive regulation of cell cycle G1/S phase transition	2/274	17/7889	0.116161	0.99999	0.99999	MEPCE/ANKRD17	2	down
3436	GO:0016570	histone modification	9/274	164/7889	0.116977	0.99999	0.99999	SMYD5/USP36/SUZ12/SIRT1/PHF20/KAT14/KAT2A/BRCA1/LEO1	9	down
3437	GO:0051656	establishment of organelle localization	8/274	141/7889	0.117194	0.99999	0.99999	SNAP91/AP3B1/RAB3A/TTL/AP3M2/CDK5RAP2/BECN1/RHOT1	8	down
3438	GO:0031324	negative regulation of cellular metabolic process	31/274	717/7889	0.117448	0.99999	0.99999	PRKCE/ENC1/POLDIP2/MEPCE/USP36/SUZ12/LIG3/SIRT1/ZNF529/ALAD/ENSA/ZNF180/CEP85/KLF15/BHLHE41/MAGEF1/WWP2/FSCB/DHX9/ZNF503/LOC100686571/MSH2/NAT10/MARCHF7/BRCA1/BECN1/PASK/RECQL5/EIF2AK1/SWAP70/WDR6	31	down
3439	GO:0002377	immunoglobulin production	3/274	35/7889	0.120424	0.99999	0.99999	MSH2/HMCES/SWAP70	3	down
3440	GO:0008637	apoptotic mitochondrial changes	3/274	35/7889	0.120424	0.99999	0.99999	NAIF1/FXN/RHOT1	3	down
3441	GO:0016573	histone acetylation	4/274	55/7889	0.123024	0.99999	0.99999	PHF20/KAT14/KAT2A/BRCA1	4	down
3442	GO:0031023	microtubule organizing center organization	4/274	55/7889	0.123024	0.99999	0.99999	CEP85/NAT10/KAT2A/CDK5RAP2	4	down
3443	GO:0051054	positive regulation of DNA metabolic process	6/274	98/7889	0.125037	0.99999	0.99999	MRE11/DHX9/APLF/MSH2/MYC/HMCES	6	down
3444	GO:0002753	cytoplasmic pattern recognition receptor signaling pathway	2/274	18/7889	0.127809	0.99999	0.99999	CLPB/ANKRD17	2	down
3445	GO:0006378	mRNA polyadenylation	2/274	18/7889	0.127809	0.99999	0.99999	CPSF2/LEO1	2	down
3446	GO:0009126	purine nucleoside monophosphate metabolic process	2/274	18/7889	0.127809	0.99999	0.99999	AK3/ATIC	2	down
3447	GO:0022616	DNA strand elongation	2/274	18/7889	0.127809	0.99999	0.99999	MRE11/ACTR5	2	down
3448	GO:0032784	regulation of DNA-templated transcription elongation	2/274	18/7889	0.127809	0.99999	0.99999	RECQL5/LEO1	2	down
3449	GO:0043277	apoptotic cell clearance	2/274	18/7889	0.127809	0.99999	0.99999	RHOG2/BECN1	2	down
3450	GO:0090559	regulation of membrane permeability	2/274	18/7889	0.127809	0.99999	0.99999	NAIF1/RHOT1	2	down
3451	GO:1901799	negative regulation of proteasomal protein catabolic process	2/274	18/7889	0.127809	0.99999	0.99999	ALAD/MARCHF7	2	down
3452	GO:1901983	regulation of protein acetylation	2/274	18/7889	0.127809	0.99999	0.99999	KLF15/BRCA1	2	down
3453	GO:2000756	regulation of peptidyl-lysine acetylation	2/274	18/7889	0.127809	0.99999	0.99999	KLF15/BRCA1	2	down
3454	GO:0000380	alternative mRNA splicing, via spliceosome	3/274	36/7889	0.128185	0.99999	0.99999	RBM7/DHX9/SRSF6	3	down
3455	GO:0010906	regulation of glucose metabolic process	3/274	36/7889	0.128185	0.99999	0.99999	PDK2/KAT2A/PASK	3	down
3456	GO:0043414	macromolecule methylation	6/274	99/7889	0.129482	0.99999	0.99999	TRMT44/FTSJ3/SMYD5/SUZ12/PHF20/WDR6	6	down
3457	GO:0045787	positive regulation of cell cycle	6/274	99/7889	0.129482	0.99999	0.99999	PRKCE/POLDIP2/MEPCE/TTL/ANKRD17/BECN1	6	down
3458	GO:0006109	regulation of carbohydrate metabolic process	4/274	57/7889	0.135284	0.99999	0.99999	PRKCE/PDK2/KAT2A/PASK	4	down
3459	GO:0006475	internal protein amino acid acetylation	4/274	57/7889	0.135284	0.99999	0.99999	PHF20/KAT14/KAT2A/BRCA1	4	down
3460	GO:0010970	transport along microtubule	4/274	57/7889	0.135284	0.99999	0.99999	AP3B1/TRAF3IP1/AP3M2/RHOT1	4	down
3461	GO:0018393	internal peptidyl-lysine acetylation	4/274	57/7889	0.135284	0.99999	0.99999	PHF20/KAT14/KAT2A/BRCA1	4	down
3462	GO:0002639	positive regulation of immunoglobulin production	2/274	19/7889	0.139717	0.99999	0.99999	MSH2/HMCES	2	down
3463	GO:0006984	ER-nucleus signaling pathway	2/274	19/7889	0.139717	0.99999	0.99999	SREBF2/TMEM33	2	down
3464	GO:0014896	muscle hypertrophy	2/274	19/7889	0.139717	0.99999	0.99999	KLF15/BECN1	2	down
3465	GO:0014897	striated muscle hypertrophy	2/274	19/7889	0.139717	0.99999	0.99999	KLF15/BECN1	2	down
3466	GO:0030838	positive regulation of actin filament polymerization	2/274	19/7889	0.139717	0.99999	0.99999	PRKCE/EVL	2	down
3467	GO:0035305	negative regulation of dephosphorylation	2/274	19/7889	0.139717	0.99999	0.99999	ENSA/SWAP70	2	down
3468	GO:0051646	mitochondrion localization	2/274	19/7889	0.139717	0.99999	0.99999	CLUH/RHOT1	2	down
3469	GO:0061178	regulation of insulin secretion involved in cellular response to glucose stimulus	2/274	19/7889	0.139717	0.99999	0.99999	PRKCE/MPC2	2	down
3470	GO:0098927	vesicle-mediated transport between endosomal compartments	2/274	19/7889	0.139717	0.99999	0.99999	DNAJC13/BECN1	2	down
3471	GO:0051147	regulation of muscle cell differentiation	3/274	38/7889	0.144216	0.99999	0.99999	BHLHE41/ANKRD17/RBPMS2	3	down
3472	GO:0070646	protein modification by small protein removal	5/274	80/7889	0.144636	0.99999	0.99999	USP36/USPL1/USP12/KAT2A/USP28	5	down
3473	GO:0070647	protein modification by small protein conjugation or removal	17/274	370/7889	0.144754	0.99999	0.99999	PRKCE/ENC1/USP36/SUZ12/USPL1/WWP2/FSCB/URM1/USP12/UBOX5/MARCHF7/KAT2A/ASB11/BRCA1/LEO1/RNF6/USP28	17	down
3474	GO:0048878	chemical homeostasis	19/274	422/7889	0.147121	0.99999	0.99999	PRKCE/STIM1/MPC2/SREBF2/PDK2/FXN/TMEM199/NCOA5/IREB2/KLF15/ADIPOR2/ABCB7/LIMA1/IGF1R/MYC/SLC4A2/TMEM203/EIF2AK1/SWAP70	19	down
3475	GO:0051726	regulation of cell cycle	17/274	371/7889	0.147179	0.99999	0.99999	PRKCE/PSME3/POLDIP2/BIRC6/MEPCE/KAT14/MRE11/ACTR5/CEP85/TTL/ANKRD17/MSH2/NAT10/KAT2A/CDK5RAP2/BECN1/USP28	17	down
3476	GO:0099504	synaptic vesicle cycle	4/274	59/7889	0.148019	0.99999	0.99999	CLCN3/SNAP91/SNAP25/RAB3A	4	down
3477	GO:0042180	cellular ketone metabolic process	5/274	81/7889	0.150081	0.99999	0.99999	PRKCE/PDK2/CLCN2/BRCA1/HAGHL	5	down
3478	GO:0002793	positive regulation of peptide secretion	2/274	20/7889	0.151851	0.99999	0.99999	PRKCE/MPC2	2	down
3479	GO:0042149	cellular response to glucose starvation	2/274	20/7889	0.151851	0.99999	0.99999	KPTN/BECN1	2	down
3480	GO:0043330	response to exogenous dsRNA	2/274	20/7889	0.151851	0.99999	0.99999	DDX21/DHX9	2	down
3481	GO:0043631	RNA polyadenylation	2/274	20/7889	0.151851	0.99999	0.99999	CPSF2/LEO1	2	down
3482	GO:0045010	actin nucleation	2/274	20/7889	0.151851	0.99999	0.99999	EVL/WASHC5	2	down
3483	GO:0048144	fibroblast proliferation	2/274	20/7889	0.151851	0.99999	0.99999	DHX9/MYC	2	down
3484	GO:0048145	regulation of fibroblast proliferation	2/274	20/7889	0.151851	0.99999	0.99999	DHX9/MYC	2	down
3485	GO:0090277	positive regulation of peptide hormone secretion	2/274	20/7889	0.151851	0.99999	0.99999	PRKCE/MPC2	2	down
3486	GO:0006885	regulation of pH	3/274	39/7889	0.152468	0.99999	0.99999	PDK2/TMEM199/SLC4A2	3	down
3487	GO:0032204	regulation of telomere maintenance	3/274	39/7889	0.152468	0.99999	0.99999	MRE11/NAT10/MYC	3	down
3488	GO:0006839	mitochondrial transport	4/274	60/7889	0.154555	0.99999	0.99999	NAIF1/PMPCA/RHOT1/CHCHD4	4	down
3489	GO:0008361	regulation of cell size	4/274	60/7889	0.154555	0.99999	0.99999	CLCN3/SEMA4C/IST1/TTL	4	down
3490	GO:0032970	regulation of actin filament-based process	8/274	152/7889	0.158584	0.99999	0.99999	PRKCE/EVL/SPTAN1/RHOG2/WASHC5/DIXDC1/LIMA1/SWAP70	8	down
3491	GO:0010821	regulation of mitochondrion organization	3/274	40/7889	0.160866	0.99999	0.99999	FXN/VAT1/RHOT1	3	down
3492	GO:1990542	mitochondrial transmembrane transport	3/274	40/7889	0.160866	0.99999	0.99999	MPC2/SLC25A5/CHCHD4	3	down
3493	GO:0007626	locomotory behavior	4/274	61/7889	0.161198	0.99999	0.99999	PRKCE/CLCN3/FXN/SNAP25	4	down
3494	GO:0006325	chromatin organization	10/274	201/7889	0.161273	0.99999	0.99999	SMYD5/SUZ12/PHF20/SETDB1/TTI1/MYC/KAT2A/SETMAR/BRD3/BRCA1	10	down
3495	GO:0051258	protein polymerization	6/274	106/7889	0.162635	0.99999	0.99999	PRKCE/EVL/SPTAN1/WASHC5/MSRB2/CDK5RAP2	6	down
3496	GO:0000387	spliceosomal snRNP assembly	2/274	21/7889	0.164183	0.99999	0.99999	GEMIN5/PRPF8	2	down
3497	GO:0002712	regulation of B cell mediated immunity	2/274	21/7889	0.164183	0.99999	0.99999	MSH2/HMCES	2	down
3498	GO:0002889	regulation of immunoglobulin mediated immune response	2/274	21/7889	0.164183	0.99999	0.99999	MSH2/HMCES	2	down
3499	GO:0006278	RNA-templated DNA biosynthetic process	2/274	21/7889	0.164183	0.99999	0.99999	NAT10/RPA1	2	down
3500	GO:0006368	transcription elongation by RNA polymerase II promoter	2/274	21/7889	0.164183	0.99999	0.99999	RECQL5/LEO1	2	down
3501	GO:0006383	transcription by RNA polymerase III	2/274	21/7889	0.164183	0.99999	0.99999	GTF3C2/DDX21	2	down
3502	GO:0007004	telomere maintenance via telomerase	2/274	21/7889	0.164183	0.99999	0.99999	NAT10/RPA1	2	down
3503	GO:0007129	homologous chromosome pairing at meiosis	2/274	21/7889	0.164183	0.99999	0.99999	TEX15/MRE11	2	down
3504	GO:0045665	negative regulation of neuron differentiation	2/274	21/7889	0.164183	0.99999	0.99999	DIXDC1/HOXA2	2	down
3505	GO:0045913	positive regulation of carbohydrate metabolic process	2/274	21/7889	0.164183	0.99999	0.99999	PRKCE/KAT2A	2	down
3506	GO:0098930	axonal transport	2/274	21/7889	0.164183	0.99999	0.99999	AP3B1/AP3M2	2	down
3507	GO:1903051	negative regulation of proteolysis involved in protein catabolic process	2/274	21/7889	0.164183	0.99999	0.99999	ALAD/MARCHF7	2	down
3508	GO:0009060	aerobic respiration	5/274	84/7889	0.166917	0.99999	0.99999	FXN/IREB2/MSH2/COX5B/TEFM	5	down
3509	GO:0019725	cellular homeostasis	15/274	328/7889	0.167695	0.99999	0.99999	PRKCE/CLCN3/STIM1/MPC2/FXN/TMEM199/IREB2/KLF15/ABCB7/IGF1R/MYC/SLC4A2/TMEM203/RHOT1/SWAP70	15	down
3510	GO:0051650	establishment of vesicle localization	4/274	62/7889	0.167943	0.99999	0.99999	SNAP91/AP3B1/RAB3A/AP3M2	4	down
3511	GO:0099003	vesicle-mediated transport in synapse	4/274	62/7889	0.167943	0.99999	0.99999	CLCN3/SNAP91/SNAP25/RAB3A	4	down
3512	GO:0016064	immunoglobulin mediated immune response	3/274	41/7889	0.169401	0.99999	0.99999	MSH2/HMCES/SWAP70	3	down
3513	GO:0007015	actin filament organization	9/274	180/7889	0.174019	0.99999	0.99999	PRKCE/EVL/SPTAN1/KPTN/RHOG2/WASHC5/LIMA1/MSRB2/SWAP70	9	down
3514	GO:0000082	G1/S transition of mitotic cell cycle	4/274	63/7889	0.174786	0.99999	0.99999	PSME3/MEPCE/ANKRD17/MYC	4	down
3515	GO:0007032	endosome organization	2/274	22/7889	0.176684	0.99999	0.99999	DNAJC13/WASHC5	2	down
3516	GO:0008344	adult locomotory behavior	2/274	22/7889	0.176684	0.99999	0.99999	CLCN3/FXN	2	down
3517	GO:0035272	exocrine system development	2/274	22/7889	0.176684	0.99999	0.99999	IGSF3/CLCN2	2	down
3518	GO:0035773	insulin secretion involved in cellular response to glucose stimulus	2/274	22/7889	0.176684	0.99999	0.99999	PRKCE/MPC2	2	down
3519	GO:0051310	metaphase plate congression	2/274	22/7889	0.176684	0.99999	0.99999	TTL/BECN1	2	down
3520	GO:0051932	synaptic transmission, GABAergic	2/274	22/7889	0.176684	0.99999	0.99999	PRKCE/CLCN3	2	down
3521	GO:0097306	cellular response to alcohol	2/274	22/7889	0.176684	0.99999	0.99999	PRKCE/RECQL5	2	down
3522	GO:0099518	vesicle cytoskeletal trafficking	2/274	22/7889	0.176684	0.99999	0.99999	AP3B1/AP3M2	2	down
3523	GO:0110053	regulation of actin filament organization	6/274	109/7889	0.177862	0.99999	0.99999	PRKCE/EVL/SPTAN1/WASHC5/LIMA1/SWAP70	6	down
3524	GO:0019724	B cell mediated immunity	3/274	42/7889	0.178064	0.99999	0.99999	MSH2/HMCES/SWAP70	3	down
3525	GO:0033865	nucleoside bisphosphate metabolic process	3/274	42/7889	0.178064	0.99999	0.99999	MPC2/PDK2/DCAKD	3	down
3526	GO:0033875	ribonucleoside bisphosphate metabolic process	3/274	42/7889	0.178064	0.99999	0.99999	MPC2/PDK2/DCAKD	3	down
3527	GO:0034032	purine nucleoside bisphosphate metabolic process	3/274	42/7889	0.178064	0.99999	0.99999	MPC2/PDK2/DCAKD	3	down
3528	GO:0015931	nucleobase-containing compound transport	4/274	64/7889	0.181724	0.99999	0.99999	NUP133/DHX9/SLC25A5/NUP58	4	down
3529	GO:0042770	signal transduction in response to DNA damage	4/274	64/7889	0.181724	0.99999	0.99999	MRE11/MSH2/MARCHF7/USP28	4	down
3530	GO:0009892	negative regulation of metabolic process	37/274	917/7889	0.184766	0.99999	0.99999	TRIB2/PRKCE/PIWIL4/ENC1/POLDIP2/SMYD5/MEPCE/USP36/SUZ12/LIG3/SIRT1/ZNF529/ALAD/ENSA/SETDB1/ZNF180/CEP85/KLF15/BHLHE41/MAGEF1/WWP2/FSCB/DHX9/ZNF503/EDC3/LOC100686571/MSH2/FASTKD5/NAT10/MARCHF7/BRCA1/BECN1/PASK/RECQL5/EIF2AK1/SWAP70/WDR6	37	down
3531	GO:0002702	positive regulation of production of molecular mediator of immune response	3/274	43/7889	0.186845	0.99999	0.99999	DDX21/MSH2/HMCES	3	down
3532	GO:0009749	response to glucose	3/274	43/7889	0.186845	0.99999	0.99999	PRKCE/MPC2/IGF1R	3	down
3533	GO:0030902	hindbrain development	3/274	43/7889	0.186845	0.99999	0.99999	SEMA4C/HOXA2/KAT2A	3	down
3534	GO:0050796	regulation of insulin secretion	3/274	43/7889	0.186845	0.99999	0.99999	PRKCE/MPC2/ENSA	3	down
3535	GO:0072331	signal transduction by p53 class mediator	3/274	43/7889	0.186845	0.99999	0.99999	PDK2/MSH2/MARCHF7	3	down
3536	GO:0031400	negative regulation of protein modification process	8/274	159/7889	0.188071	0.99999	0.99999	PRKCE/ENSA/CEP85/KLF15/FSCB/MARCHF7/BRCA1/SWAP70	8	down
3537	GO:0006119	oxidative phosphorylation	4/274	65/7889	0.188752	0.99999	0.99999	FXN/MSH2/COX5B/TEFM	4	down
3538	GO:0016482	cytosolic transport	4/274	65/7889	0.188752	0.99999	0.99999	DNAJC13/HEATR5B/BECN1/DOP1B	4	down
3539	GO:0051648	vesicle localization	4/274	65/7889	0.188752	0.99999	0.99999	SNAP91/AP3B1/RAB3A/AP3M2	4	down
3540	GO:0006094	gluconeogenesis	2/274	23/7889	0.189327	0.99999	0.99999	PDK2/KAT2A	2	down
3541	GO:0030516	regulation of axon extension	2/274	23/7889	0.189327	0.99999	0.99999	SEMA4C/TTL	2	down
3542	GO:0044770	cell cycle phase transition	9/274	184/7889	0.190005	0.99999	0.99999	PSME3/MEPCE/KAT14/MRE11/ANKRD17/MSH2/MYC/CDK5RAP2/USP28	9	down
3543	GO:0090066	regulation of anatomical structure size	9/274	185/7889	0.1941	0.99999	0.99999	PRKCE/CLCN3/SEMA4C/EVL/IST1/SPTAN1/LIMA1/TTL/SWAP70	9	down
3544	GO:0001578	microtubule bundle formation	3/274	44/7889	0.195737	0.99999	0.99999	CCSER2/MEIG1/CDK5RAP2	3	down
3545	GO:0009746	response to hexose	3/274	44/7889	0.195737	0.99999	0.99999	PRKCE/MPC2/IGF1R	3	down
3546	GO:0016571	histone methylation	3/274	44/7889	0.195737	0.99999	0.99999	SMYD5/SUZ12/PHF20	3	down
3547	GO:0034284	response to monosaccharide	3/274	44/7889	0.195737	0.99999	0.99999	PRKCE/MPC2/IGF1R	3	down
3548	GO:0051261	protein depolymerization	3/274	44/7889	0.195737	0.99999	0.99999	SPTAN1/LIMA1/SWAP70	3	down
3549	GO:0042594	response to starvation	4/274	66/7889	0.195866	0.99999	0.99999	SREBF2/KPTN/BECN1/EIF2AK1	4	down
3550	GO:0007346	regulation of mitotic cell cycle	8/274	161/7889	0.196901	0.99999	0.99999	PSME3/POLDIP2/MEPCE/MRE11/TTL/ANKRD17/MSH2/CDK5RAP2	8	down
3551	GO:0006081	cellular aldehyde metabolic process	2/274	24/7889	0.202087	0.99999	0.99999	CLCN2/HAGHL	2	down
3552	GO:0009161	ribonucleoside monophosphate metabolic process	2/274	24/7889	0.202087	0.99999	0.99999	AK3/ATIC	2	down
3553	GO:0010833	telomere maintenance via telomere lengthening	2/274	24/7889	0.202087	0.99999	0.99999	NAT10/RPA1	2	down
3554	GO:0033047	regulation of mitotic sister chromatid segregation	2/274	24/7889	0.202087	0.99999	0.99999	CDK5RAP2/BECN1	2	down
3555	GO:0043462	regulation of ATP-dependent activity	2/274	24/7889	0.202087	0.99999	0.99999	DHX9/MSH2	2	down
3556	GO:0061035	regulation of cartilage development	2/274	24/7889	0.202087	0.99999	0.99999	BMPR1B/KAT2A	2	down
3557	GO:0061912	selective autophagy	2/274	24/7889	0.202087	0.99999	0.99999	RIMOC1/BECN1	2	down
3558	GO:2001244	positive regulation of intrinsic apoptotic signaling pathway	2/274	24/7889	0.202087	0.99999	0.99999	SIAH1/BECN1	2	down
3559	GO:0051640	organelle localization	9/274	187/7889	0.202401	0.99999	0.99999	SNAP91/AP3B1/CLUH/RAB3A/TTL/AP3M2/CDK5RAP2/BECN1/RHOT1	9	down
3560	GO:0022618	ribonucleoprotein complex assembly	5/274	90/7889	0.202648	0.99999	0.99999	GEMIN5/DHX9/ERAL1/RRP7/PRPF8	5	down
3561	GO:0009152	purine ribonucleotide biosynthetic process	4/274	67/7889	0.203061	0.99999	0.99999	MPC2/PDK2/ATIC/DCAKD	4	down
3562	GO:0030705	cytoskeleton-dependent intracellular transport	4/274	67/7889	0.203061	0.99999	0.99999	AP3B1/TRAF3IP1/AP3M2/RHOT1	4	down
3563	GO:0061024	membrane organization	12/274	263/7889	0.203639	0.99999	0.99999	CLCN3/NAIF1/SNAP91/SNAP25/RAB3A/RHOG2/LPCAT2/VAMP8/PACSIN2/BECN1/RHOT1/TMEM33	12	down
3564	GO:2000045	regulation of G1/S transition of mitotic cell cycle	3/274	45/7889	0.204731	0.99999	0.99999	PSME3/MEPCE/ANKRD17	3	down
3565	GO:0045596	negative regulation of cell differentiation	9/274	188/7889	0.206607	0.99999	0.99999	TRIB2/SEMA4C/BHLHE41/DIXDC1/ANKRD17/HOXA2/MYC/RBPMS2/LEO1	9	down
3566	GO:0062012	regulation of small molecule metabolic process	6/274	115/7889	0.209934	0.99999	0.99999	PRKCE/PDK2/CLCN2/KAT2A/BRCA1/PASK	6	down
3567	GO:0016579	protein deubiquitination	4/274	68/7889	0.210333	0.99999	0.99999	USP36/USP12/KAT2A/USP28	4	down
3568	GO:0043484	regulation of RNA splicing	4/274	68/7889	0.210333	0.99999	0.99999	RBM7/NCL/RBM20/SRSF6	4	down
3569	GO:0044843	cell cycle G1/S phase transition	4/274	68/7889	0.210333	0.99999	0.99999	PSME3/MEPCE/ANKRD17/MYC	4	down
3570	GO:0099111	microtubule-based transport	4/274	68/7889	0.210333	0.99999	0.99999	AP3B1/TRAF3IP1/AP3M2/RHOT1	4	down
3571	GO:0009123	nucleoside monophosphate metabolic process	2/274	25/7889	0.214942	0.99999	0.99999	AK3/ATIC	2	down
3572	GO:0019319	hexose biosynthetic process	2/274	25/7889	0.214942	0.99999	0.99999	PDK2/KAT2A	2	down
3573	GO:0031058	positive regulation of histone modification	2/274	25/7889	0.214942	0.99999	0.99999	PHF20/BRCA1	2	down
3574	GO:0043331	response to dsRNA	2/274	25/7889	0.214942	0.99999	0.99999	DDX21/DHX9	2	down
3575	GO:0045143	homologous chromosome segregation	2/274	25/7889	0.214942	0.99999	0.99999	TEX15/MRE11	2	down
3576	GO:0046887	positive regulation of hormone secretion	2/274	25/7889	0.214942	0.99999	0.99999	PRKCE/MPC2	2	down
3577	GO:0007017	microtubule-based process	16/274	371/7889	0.218488	0.99999	0.99999	CCSER2/TACR2/TUBB4B/MEIG1/AP3B1/KIF21A/WEE1/CEP85/TRAF3IP1/DIXDC1/TTL/NAT10/AP3M2/KAT2A/CDK5RAP2/RHOT1	16	down
3578	GO:0007059	chromosome segregation	7/274	141/7889	0.218627	0.99999	0.99999	TEX15/MRE11/PDS5A/TTL/CDK5RAP2/BECN1/RECQL5	7	down
3579	GO:0055082	cellular chemical homeostasis	13/274	293/7889	0.218752	0.99999	0.99999	PRKCE/STIM1/MPC2/FXN/TMEM199/IREB2/KLF15/ABCB7/IGF1R/MYC/SLC4A2/TMEM203/SWAP70	13	down
3580	GO:0006399	tRNA metabolic process	5/274	93/7889	0.221409	0.99999	0.99999	TRMT44/URM1/NAT10/TSEN54/WDR6	5	down
3581	GO:0071826	ribonucleoprotein complex subunit organization	5/274	93/7889	0.221409	0.99999	0.99999	GEMIN5/DHX9/ERAL1/RRP7/PRPF8	5	down
3582	GO:0030036	actin cytoskeleton organization	13/274	294/7889	0.222238	0.99999	0.99999	PRKCE/EVL/SPTAN1/KPTN/RHOG2/WASHC5/DIXDC1/RTKN/LOC482977/LIMA1/PACSIN2/MSRB2/SWAP70	13	down
3583	GO:0007127	meiosis I	3/274	47/7889	0.222989	0.99999	0.99999	TEX15/MRE11/RAD54B	3	down
3584	GO:0043244	regulation of protein-containing complex disassembly	3/274	47/7889	0.222989	0.99999	0.99999	SPTAN1/LIMA1/SWAP70	3	down
3585	GO:1903313	positive regulation of mRNA metabolic process	3/274	47/7889	0.222989	0.99999	0.99999	NCL/DHX9/LEO1	3	down
3586	GO:0031669	cellular response to nutrient levels	4/274	70/7889	0.225093	0.99999	0.99999	SREBF2/PDK2/KPTN/BECN1	4	down
3587	GO:0048284	organelle fusion	4/274	70/7889	0.225093	0.99999	0.99999	SNAP25/RAB3A/VAMP8/VAT1	4	down
3588	GO:1902905	positive regulation of supramolecular fiber organization	4/274	70/7889	0.225093	0.99999	0.99999	PRKCE/EVL/CDK5RAP2/SWAP70	4	down
3589	GO:1903311	regulation of mRNA metabolic process	6/274	118/7889	0.22669	0.99999	0.99999	RBM7/NCL/DHX9/SRSF6/FASTKD5/LEO1	6	down
3590	GO:0010569	regulation of double-strand break repair via homologous recombination	2/274	26/7889	0.22787	0.99999	0.99999	TEX15/RECQL5	2	down
3591	GO:0016574	histone ubiquitination	2/274	26/7889	0.22787	0.99999	0.99999	SUZ12/LEO1	2	down
3592	GO:0043500	muscle adaptation	2/274	26/7889	0.22787	0.99999	0.99999	KLF15/BECN1	2	down
3593	GO:0045911	positive regulation of DNA recombination	2/274	26/7889	0.22787	0.99999	0.99999	MSH2/HMCES	2	down
3594	GO:0000077	DNA damage checkpoint signaling	3/274	48/7889	0.232237	0.99999	0.99999	MRE11/MSH2/USP28	3	down
3595	GO:0009743	response to carbohydrate	3/274	48/7889	0.232237	0.99999	0.99999	PRKCE/MPC2/IGF1R	3	down
3596	GO:0098813	nuclear chromosome segregation	6/274	119/7889	0.23237	0.99999	0.99999	TEX15/MRE11/PDS5A/TTL/CDK5RAP2/BECN1	6	down
3597	GO:2000113	negative regulation of cellular macromolecule biosynthetic process	4/274	71/7889	0.232572	0.99999	0.99999	ENC1/DHX9/PASK/EIF2AK1	4	down
3598	GO:1901987	regulation of cell cycle phase transition	7/274	144/7889	0.233984	0.99999	0.99999	PSME3/MEPCE/MRE11/ANKRD17/MSH2/CDK5RAP2/USP28	7	down
3599	GO:0032259	methylation	6/274	120/7889	0.238095	0.99999	0.99999	TRMT44/FTSJ3/SMYD5/SUZ12/PHF20/WDR6	6	down
3600	GO:0006897	endocytosis	8/274	170/7889	0.238613	0.99999	0.99999	DNAJC13/CLCN3/SNAP91/HEATR5B/SNAP25/RHOG2/AP3M2/BECN1	8	down
3601	GO:0002440	production of molecular mediator of immune response	4/274	72/7889	0.240111	0.99999	0.99999	DDX21/MSH2/HMCES/SWAP70	4	down
3602	GO:0006470	protein dephosphorylation	4/274	72/7889	0.240111	0.99999	0.99999	ENSA/PTPRA/PDP2/SWAP70	4	down
3603	GO:0050890	cognition	4/274	72/7889	0.240111	0.99999	0.99999	GM2A/CBR3/SNAP25/KAT2A	4	down
3604	GO:0002637	regulation of immunoglobulin production	2/274	27/7889	0.240849	0.99999	0.99999	MSH2/HMCES	2	down
3605	GO:0007062	sister chromatid cohesion	2/274	27/7889	0.240849	0.99999	0.99999	MRE11/PDS5A	2	down
3606	GO:0008088	axo-dendritic transport	2/274	27/7889	0.240849	0.99999	0.99999	AP3B1/AP3M2	2	down
3607	GO:0044773	mitotic DNA damage checkpoint signaling	2/274	27/7889	0.240849	0.99999	0.99999	MRE11/MSH2	2	down
3608	GO:0046364	monosaccharide biosynthetic process	2/274	27/7889	0.240849	0.99999	0.99999	PDK2/KAT2A	2	down
3609	GO:0048167	regulation of synaptic plasticity	3/274	49/7889	0.241554	0.99999	0.99999	SNAP25/RAB3A/KAT2A	3	down
3610	GO:1902806	regulation of cell cycle G1/S phase transition	3/274	49/7889	0.241554	0.99999	0.99999	PSME3/MEPCE/ANKRD17	3	down
3611	GO:0000209	protein polyubiquitination	5/274	97/7889	0.247197	0.99999	0.99999	WWP2/UBOX5/MARCHF7/BRCA1/RNF6	5	down
3612	GO:0045333	cellular respiration	5/274	97/7889	0.247197	0.99999	0.99999	FXN/IREB2/MSH2/COX5B/TEFM	5	down
3613	GO:1901293	nucleoside phosphate biosynthetic process	5/274	97/7889	0.247197	0.99999	0.99999	MPC2/AK3/PDK2/ATIC/DCAKD	5	down
3614	GO:2001020	regulation of response to DNA damage stimulus	5/274	97/7889	0.247197	0.99999	0.99999	TEX15/DHX9/MYC/MARCHF7/RECQL5	5	down
3615	GO:0000075	cell cycle checkpoint signaling	4/274	73/7889	0.247706	0.99999	0.99999	MRE11/MSH2/CDK5RAP2/USP28	4	down
3616	GO:0009260	ribonucleotide biosynthetic process	4/274	73/7889	0.247706	0.99999	0.99999	MPC2/PDK2/ATIC/DCAKD	4	down
3617	GO:0006906	vesicle fusion	3/274	50/7889	0.250931	0.99999	0.99999	SNAP25/RAB3A/VAMP8	3	down
3618	GO:0061982	meiosis I cell cycle process	3/274	50/7889	0.250931	0.99999	0.99999	TEX15/MRE11/RAD54B	3	down
3619	GO:0000422	autophagy of mitochondrion	2/274	28/7889	0.253862	0.99999	0.99999	RIMOC1/BECN1	2	down
3620	GO:0007589	body fluid secretion	2/274	28/7889	0.253862	0.99999	0.99999	PRKCE/VAMP8	2	down
3621	GO:0034308	primary alcohol metabolic process	2/274	28/7889	0.253862	0.99999	0.99999	PECR/CLCN2	2	down
3622	GO:0042632	cholesterol homeostasis	2/274	28/7889	0.253862	0.99999	0.99999	SREBF2/LIMA1	2	down
3623	GO:0050871	positive regulation of B cell activation	2/274	28/7889	0.253862	0.99999	0.99999	MSH2/HMCES	2	down
3624	GO:0061726	mitochondrion disassembly	2/274	28/7889	0.253862	0.99999	0.99999	RIMOC1/BECN1	2	down
3625	GO:0070192	chromosome organization involved in meiotic cell cycle	2/274	28/7889	0.253862	0.99999	0.99999	TEX15/MRE11	2	down
3626	GO:1901607	alpha-amino acid biosynthetic process	2/274	28/7889	0.253862	0.99999	0.99999	SDSL/PHGDH	2	down
3627	GO:2001021	negative regulation of response to DNA damage stimulus	2/274	28/7889	0.253862	0.99999	0.99999	MARCHF7/RECQL5	2	down
3628	GO:0044772	mitotic cell cycle phase transition	7/274	148/7889	0.254996	0.99999	0.99999	PSME3/MEPCE/KAT14/MRE11/ANKRD17/MYC/CDK5RAP2	7	down
3629	GO:0006164	purine nucleotide biosynthetic process	4/274	74/7889	0.255352	0.99999	0.99999	MPC2/PDK2/ATIC/DCAKD	4	down
3630	GO:1903047	mitotic cell cycle process	12/274	277/7889	0.255518	0.99999	0.99999	PSME3/MEPCE/KAT14/MRE11/CEP85/RTKN/PDS5A/ANKRD17/MSH2/MYC/CDK5RAP2/BECN1	12	down
3631	GO:0002705	positive regulation of leukocyte mediated immunity	3/274	51/7889	0.260361	0.99999	0.99999	DDX21/MSH2/HMCES	3	down
3632	GO:0031056	regulation of histone modification	3/274	51/7889	0.260361	0.99999	0.99999	PHF20/KAT2A/BRCA1	3	down
3633	GO:0031570	DNA integrity checkpoint signaling	3/274	51/7889	0.260361	0.99999	0.99999	MRE11/MSH2/USP28	3	down
3634	GO:0050657	nucleic acid transport	3/274	51/7889	0.260361	0.99999	0.99999	NUP133/DHX9/NUP58	3	down
3635	GO:0050658	RNA transport	3/274	51/7889	0.260361	0.99999	0.99999	NUP133/DHX9/NUP58	3	down
3636	GO:0010605	negative regulation of macromolecule metabolic process	33/274	846/7889	0.262954	0.99999	0.99999	TRIB2/PRKCE/PIWIL4/ENC1/SMYD5/MEPCE/SUZ12/LIG3/SIRT1/ZNF529/ALAD/ENSA/SETDB1/ZNF180/CEP85/KLF15/BHLHE41/MAGEF1/WWP2/FSCB/DHX9/ZNF503/EDC3/LOC100686571/MSH2/FASTKD5/NAT10/MARCHF7/BRCA1/PASK/RECQL5/EIF2AK1/SWAP70	33	down
3637	GO:0006909	phagocytosis	4/274	75/7889	0.263047	0.99999	0.99999	CLCN3/RHOG2/BECN1/EIF2AK1	4	down
3638	GO:0046390	ribose phosphate biosynthetic process	4/274	75/7889	0.263047	0.99999	0.99999	MPC2/PDK2/ATIC/DCAKD	4	down
3639	GO:0051495	positive regulation of cytoskeleton organization	4/274	75/7889	0.263047	0.99999	0.99999	PRKCE/EVL/CDK5RAP2/SWAP70	4	down
3640	GO:0061136	regulation of proteasomal protein catabolic process	4/274	75/7889	0.263047	0.99999	0.99999	TRIB2/PSME3/ALAD/MARCHF7	4	down
3641	GO:0051093	negative regulation of developmental process	11/274	253/7889	0.264181	0.99999	0.99999	TRIB2/SEMA4C/FXN/BHLHE41/DIXDC1/ANKRD17/HOXA2/MYC/VAT1/RBPMS2/LEO1	11	down
3642	GO:0010498	proteasomal protein catabolic process	10/274	227/7889	0.264565	0.99999	0.99999	TRIB2/PSME3/FBXL16/ENC1/SIAH1/ALAD/WWP2/APPBP2/MARCHF7/GID8	10	down
3643	GO:0009953	dorsal/ventral pattern formation	2/274	29/7889	0.266889	0.99999	0.99999	BMPR1B/HOXA2	2	down
3644	GO:0031397	negative regulation of protein ubiquitination	2/274	29/7889	0.266889	0.99999	0.99999	PRKCE/MARCHF7	2	down
3645	GO:0050000	chromosome localization	2/274	29/7889	0.266889	0.99999	0.99999	TTL/BECN1	2	down
3646	GO:0051303	establishment of chromosome localization	2/274	29/7889	0.266889	0.99999	0.99999	TTL/BECN1	2	down
3647	GO:0055092	sterol homeostasis	2/274	29/7889	0.266889	0.99999	0.99999	SREBF2/LIMA1	2	down
3648	GO:0098586	cellular response to virus	2/274	29/7889	0.266889	0.99999	0.99999	CLPB/ANKRD17	2	down
3649	GO:0140029	exocytic process	2/274	29/7889	0.266889	0.99999	0.99999	SNAP25/RAB3A	2	down
3650	GO:1901992	positive regulation of mitotic cell cycle phase transition	2/274	29/7889	0.266889	0.99999	0.99999	MEPCE/ANKRD17	2	down
3651	GO:0002791	regulation of peptide secretion	3/274	52/7889	0.269837	0.99999	0.99999	PRKCE/MPC2/ENSA	3	down
3652	GO:0007093	mitotic cell cycle checkpoint signaling	3/274	52/7889	0.269837	0.99999	0.99999	MRE11/MSH2/CDK5RAP2	3	down
3653	GO:0019827	stem cell population maintenance	3/274	52/7889	0.269837	0.99999	0.99999	MYC/KAT2A/LEO1	3	down
3654	GO:0048024	regulation of mRNA splicing, via spliceosome	3/274	52/7889	0.269837	0.99999	0.99999	RBM7/NCL/SRSF6	3	down
3655	GO:0051236	establishment of RNA localization	3/274	52/7889	0.269837	0.99999	0.99999	NUP133/DHX9/NUP58	3	down
3656	GO:0090087	regulation of peptide transport	3/274	52/7889	0.269837	0.99999	0.99999	PRKCE/MPC2/ENSA	3	down
3657	GO:0090174	organelle membrane fusion	3/274	52/7889	0.269837	0.99999	0.99999	SNAP25/RAB3A/VAMP8	3	down
3658	GO:0090276	regulation of peptide hormone secretion	3/274	52/7889	0.269837	0.99999	0.99999	PRKCE/MPC2/ENSA	3	down
3659	GO:0140053	mitochondrial gene expression	3/274	52/7889	0.269837	0.99999	0.99999	FASTKD5/TEFM/MTERF2	3	down
3660	GO:0007010	cytoskeleton organization	23/274	578/7889	0.276536	0.99999	0.99999	PRKCE/CCSER2/TUBB4B/MEIG1/EVL/WEE1/CEP85/SPTAN1/KPTN/TRAF3IP1/RHOG2/WASHC5/DIXDC1/RTKN/LOC482977/LIMA1/TTL/NAT10/PACSIN2/KAT2A/MSRB2/CDK5RAP2/SWAP70	23	down
3661	GO:0007018	microtubule-based movement	7/274	152/7889	0.276544	0.99999	0.99999	TACR2/MEIG1/AP3B1/KIF21A/TRAF3IP1/AP3M2/RHOT1	7	down
3662	GO:0046777	protein autophosphorylation	4/274	77/7889	0.278563	0.99999	0.99999	MRE11/IGF1R/EPHB4/EIF2AK1	4	down
3663	GO:0090068	positive regulation of cell cycle process	4/274	77/7889	0.278563	0.99999	0.99999	PRKCE/MEPCE/ANKRD17/BECN1	4	down
3664	GO:0098727	maintenance of cell number	3/274	53/7889	0.279351	0.99999	0.99999	MYC/KAT2A/LEO1	3	down
3665	GO:0008652	cellular amino acid biosynthetic process	2/274	30/7889	0.279915	0.99999	0.99999	SDSL/PHGDH	2	down
3666	GO:0016575	histone deacetylation	2/274	30/7889	0.279915	0.99999	0.99999	SIRT1/KAT2A	2	down
3667	GO:0045638	negative regulation of myeloid cell differentiation	2/274	30/7889	0.279915	0.99999	0.99999	MYC/LEO1	2	down
3668	GO:0050714	positive regulation of protein secretion	2/274	30/7889	0.279915	0.99999	0.99999	PRKCE/MPC2	2	down
3669	GO:1902903	regulation of supramolecular fiber organization	7/274	153/7889	0.282004	0.99999	0.99999	PRKCE/EVL/SPTAN1/WASHC5/LIMA1/CDK5RAP2/SWAP70	7	down
3670	GO:0051129	negative regulation of cellular component organization	10/274	231/7889	0.282144	0.99999	0.99999	SEMA4C/FXN/SPTAN1/LIMA1/NAT10/KAT2A/VAT1/CDK5RAP2/BECN1/SWAP70	10	down
3671	GO:0000226	microtubule cytoskeleton organization	11/274	258/7889	0.285014	0.99999	0.99999	CCSER2/TUBB4B/MEIG1/WEE1/CEP85/TRAF3IP1/DIXDC1/TTL/NAT10/KAT2A/CDK5RAP2	11	down
3672	GO:0031667	response to nutrient levels	5/274	103/7889	0.287197	0.99999	0.99999	SREBF2/PDK2/KPTN/BECN1/EIF2AK1	5	down
3673	GO:0045935	positive regulation of nucleobase-containing compound metabolic process	23/274	582/7889	0.287831	0.99999	0.99999	IRX6/MEPCE/PTGES2/HEATR1/SREBF2/MRE11/ACTR5/DDX21/NCL/WWP2/DHX9/ZFP64/POGZ/APLF/MSH2/HOXA2/MYC/KAT2A/BRCA1/CDK5RAP2/LEO1/HMCES/RNF6	23	down
3674	GO:0055080	cation homeostasis	12/274	286/7889	0.291145	0.99999	0.99999	PRKCE/STIM1/PDK2/FXN/TMEM199/IREB2/ABCB7/MYC/SLC4A2/TMEM203/EIF2AK1/SWAP70	12	down
3675	GO:0000381	regulation of alternative mRNA splicing, via spliceosome	2/274	31/7889	0.292923	0.99999	0.99999	RBM7/SRSF6	2	down
3676	GO:0019915	lipid storage	2/274	31/7889	0.292923	0.99999	0.99999	GM2A/SREBF2	2	down
3677	GO:0035304	regulation of protein dephosphorylation	2/274	31/7889	0.292923	0.99999	0.99999	ENSA/SWAP70	2	down
3678	GO:0042255	ribosome assembly	2/274	31/7889	0.292923	0.99999	0.99999	ERAL1/RRP7	2	down
3679	GO:0044774	mitotic DNA integrity checkpoint signaling	2/274	31/7889	0.292923	0.99999	0.99999	MRE11/MSH2	2	down
3680	GO:0002699	positive regulation of immune effector process	4/274	79/7889	0.294222	0.99999	0.99999	DDX21/ANKRD17/MSH2/HMCES	4	down
3681	GO:0072522	purine-containing compound biosynthetic process	4/274	79/7889	0.294222	0.99999	0.99999	MPC2/PDK2/ATIC/DCAKD	4	down
3682	GO:0015980	energy derivation by oxidation of organic compounds	6/274	130/7889	0.297404	0.99999	0.99999	FXN/IREB2/MSH2/COX5B/PASK/TEFM	6	down
3683	GO:0000963	mitochondrial RNA processing	1/274	10/7889	0.297914	0.99999	0.99999	FASTKD5	1	down
3684	GO:0001778	plasma membrane repair	1/274	10/7889	0.297914	0.99999	0.99999	RAB3A	1	down
3685	GO:0001895	retina homeostasis	1/274	10/7889	0.297914	0.99999	0.99999	CLCN3	1	down
3686	GO:0008156	negative regulation of DNA replication	1/274	10/7889	0.297914	0.99999	0.99999	LIG3	1	down
3687	GO:0009154	purine ribonucleotide catabolic process	1/274	10/7889	0.297914	0.99999	0.99999	NUDT3	1	down
3688	GO:0009168	purine ribonucleoside monophosphate biosynthetic process	1/274	10/7889	0.297914	0.99999	0.99999	ATIC	1	down
3689	GO:0010224	response to UV-B	1/274	10/7889	0.297914	0.99999	0.99999	MSH2	1	down
3690	GO:0010611	regulation of cardiac muscle hypertrophy	1/274	10/7889	0.297914	0.99999	0.99999	BECN1	1	down
3691	GO:0018904	ether metabolic process	1/274	10/7889	0.297914	0.99999	0.99999	LPCAT2	1	down
3692	GO:0019081	viral translation	1/274	10/7889	0.297914	0.99999	0.99999	DHX9	1	down
3693	GO:0030206	chondroitin sulfate biosynthetic process	1/274	10/7889	0.297914	0.99999	0.99999	CHSY3	1	down
3694	GO:0030318	melanocyte differentiation	1/274	10/7889	0.297914	0.99999	0.99999	MITF	1	down
3695	GO:0032467	positive regulation of cytokinesis	1/274	10/7889	0.297914	0.99999	0.99999	PRKCE	1	down
3696	GO:0032607	interferon-alpha production	1/274	10/7889	0.297914	0.99999	0.99999	DHX9	1	down
3697	GO:0032647	regulation of interferon-alpha production	1/274	10/7889	0.297914	0.99999	0.99999	DHX9	1	down
3698	GO:0032727	positive regulation of interferon-alpha production	1/274	10/7889	0.297914	0.99999	0.99999	DHX9	1	down
3699	GO:0034472	snRNA 3'-end processing	1/274	10/7889	0.297914	0.99999	0.99999	INTS14	1	down
3700	GO:0035774	positive regulation of insulin secretion involved in cellular response to glucose stimulus	1/274	10/7889	0.297914	0.99999	0.99999	MPC2	1	down
3701	GO:0045066	regulatory T cell differentiation	1/274	10/7889	0.297914	0.99999	0.99999	KAT2A	1	down
3702	GO:0045922	negative regulation of fatty acid metabolic process	1/274	10/7889	0.297914	0.99999	0.99999	BRCA1	1	down
3703	GO:0048668	collateral sprouting	1/274	10/7889	0.297914	0.99999	0.99999	IST1	1	down
3704	GO:0050999	regulation of nitric-oxide synthase activity	1/274	10/7889	0.297914	0.99999	0.99999	S100A1	1	down
3705	GO:0060148	positive regulation of post-transcriptional gene silencing	1/274	10/7889	0.297914	0.99999	0.99999	DHX9	1	down
3706	GO:0061036	positive regulation of cartilage development	1/274	10/7889	0.297914	0.99999	0.99999	BMPR1B	1	down
3707	GO:0090201	negative regulation of release of cytochrome c from mitochondria	1/274	10/7889	0.297914	0.99999	0.99999	FXN	1	down
3708	GO:1900370	positive regulation of post-transcriptional gene silencing by RNA	1/274	10/7889	0.297914	0.99999	0.99999	DHX9	1	down
3709	GO:1902916	positive regulation of protein polyubiquitination	1/274	10/7889	0.297914	0.99999	0.99999	MARCHF7	1	down
3710	GO:1905710	positive regulation of membrane permeability	1/274	10/7889	0.297914	0.99999	0.99999	RHOT1	1	down
3711	GO:2000378	negative regulation of reactive oxygen species metabolic process	1/274	10/7889	0.297914	0.99999	0.99999	BECN1	1	down
3712	GO:2000765	regulation of cytoplasmic translation	1/274	10/7889	0.297914	0.99999	0.99999	DHX9	1	down
3713	GO:2000780	negative regulation of double-strand break repair	1/274	10/7889	0.297914	0.99999	0.99999	RECQL5	1	down
3714	GO:0030073	insulin secretion	3/274	55/7889	0.298466	0.99999	0.99999	PRKCE/MPC2/ENSA	3	down
3715	GO:0030029	actin filament-based process	13/274	316/7889	0.304159	0.99999	0.99999	PRKCE/EVL/SPTAN1/KPTN/RHOG2/WASHC5/DIXDC1/RTKN/LOC482977/LIMA1/PACSIN2/MSRB2/SWAP70	13	down
3716	GO:0051603	proteolysis involved in protein catabolic process	14/274	343/7889	0.304583	0.99999	0.99999	TRIB2/PSME3/FBXL16/ENC1/USP36/SIAH1/ALAD/WWP2/APPBP2/USP12/MARCHF7/GID8/RNF6/USP28	14	down
3717	GO:0022600	digestive system process	2/274	32/7889	0.3059	0.99999	0.99999	IREB2/LIMA1	2	down
3718	GO:0030865	cortical cytoskeleton organization	2/274	32/7889	0.3059	0.99999	0.99999	RHOG2/RTKN	2	down
3719	GO:0045995	regulation of embryonic development	2/274	32/7889	0.3059	0.99999	0.99999	KAT14/KAT2A	2	down
3720	GO:0048675	axon extension	2/274	32/7889	0.3059	0.99999	0.99999	SEMA4C/TTL	2	down
3721	GO:0051701	biological process involved in interaction with host	2/274	32/7889	0.3059	0.99999	0.99999	HS3ST5/IST1	2	down
3722	GO:0006479	protein methylation	3/274	56/7889	0.308053	0.99999	0.99999	SMYD5/SUZ12/PHF20	3	down
3723	GO:0008213	protein alkylation	3/274	56/7889	0.308053	0.99999	0.99999	SMYD5/SUZ12/PHF20	3	down
3724	GO:0034248	regulation of cellular amide metabolic process	7/274	158/7889	0.30968	0.99999	0.99999	PIWIL4/ENC1/GEMIN5/PDK2/DHX9/NAT10/EIF2AK1	7	down
3725	GO:0098771	inorganic ion homeostasis	12/274	291/7889	0.311549	0.99999	0.99999	PRKCE/STIM1/PDK2/FXN/TMEM199/IREB2/ABCB7/MYC/SLC4A2/TMEM203/EIF2AK1/SWAP70	12	down
3726	GO:0045664	regulation of neuron differentiation	3/274	57/7889	0.317652	0.99999	0.99999	CYB5D2/DIXDC1/HOXA2	3	down
3727	GO:0046890	regulation of lipid biosynthetic process	3/274	57/7889	0.317652	0.99999	0.99999	HSD17B13/CLCN2/BRCA1	3	down
3728	GO:0010506	regulation of autophagy	4/274	82/7889	0.317909	0.99999	0.99999	POLDIP2/USP36/BECN1/WDR6	4	down
3729	GO:0019318	hexose metabolic process	4/274	82/7889	0.317909	0.99999	0.99999	PDK2/KHK/KAT2A/PASK	4	down
3730	GO:0031668	cellular response to extracellular stimulus	4/274	82/7889	0.317909	0.99999	0.99999	SREBF2/PDK2/KPTN/BECN1	4	down
3731	GO:1903050	regulation of proteolysis involved in protein catabolic process	4/274	82/7889	0.317909	0.99999	0.99999	TRIB2/PSME3/ALAD/MARCHF7	4	down
3732	GO:0006626	protein targeting to mitochondrion	2/274	33/7889	0.318832	0.99999	0.99999	PMPCA/CHCHD4	2	down
3733	GO:0006637	acyl-CoA metabolic process	2/274	33/7889	0.318832	0.99999	0.99999	MPC2/PDK2	2	down
3734	GO:0009791	post-embryonic development	2/274	33/7889	0.318832	0.99999	0.99999	IREB2/RAB3A	2	down
3735	GO:0035383	thioester metabolic process	2/274	33/7889	0.318832	0.99999	0.99999	MPC2/PDK2	2	down
3736	GO:0045132	meiotic chromosome segregation	2/274	33/7889	0.318832	0.99999	0.99999	TEX15/MRE11	2	down
3737	GO:0051453	regulation of intracellular pH	2/274	33/7889	0.318832	0.99999	0.99999	TMEM199/SLC4A2	2	down
3738	GO:0090305	nucleic acid phosphodiester bond hydrolysis	2/274	33/7889	0.318832	0.99999	0.99999	CPSF2/EDC3	2	down
3739	GO:2000779	regulation of double-strand break repair	2/274	33/7889	0.318832	0.99999	0.99999	TEX15/RECQL5	2	down
3740	GO:1901990	regulation of mitotic cell cycle phase transition	5/274	108/7889	0.321384	0.99999	0.99999	PSME3/MEPCE/MRE11/ANKRD17/CDK5RAP2	5	down
3741	GO:0000466	maturation of 5.8S rRNA from tricistronic rRNA transcript (SSU-rRNA, 5.8S rRNA, LSU-rRNA)	1/274	11/7889	0.32233	0.99999	0.99999	FTSJ3	1	down
3742	GO:0001709	cell fate determination	1/274	11/7889	0.32233	0.99999	0.99999	HOXA2	1	down
3743	GO:0002063	chondrocyte development	1/274	11/7889	0.32233	0.99999	0.99999	BMPR1B	1	down
3744	GO:0002097	tRNA wobble base modification	1/274	11/7889	0.32233	0.99999	0.99999	URM1	1	down
3745	GO:0006536	glutamate metabolic process	1/274	11/7889	0.32233	0.99999	0.99999	FPGS	1	down
3746	GO:0007130	synaptonemal complex assembly	1/274	11/7889	0.32233	0.99999	0.99999	TEX15	1	down
3747	GO:0008334	histone mRNA metabolic process	1/274	11/7889	0.32233	0.99999	0.99999	CPSF2	1	down
3748	GO:0009127	purine nucleoside monophosphate biosynthetic process	1/274	11/7889	0.32233	0.99999	0.99999	ATIC	1	down
3749	GO:0010828	positive regulation of glucose transmembrane transport	1/274	11/7889	0.32233	0.99999	0.99999	KLF15	1	down
3750	GO:0014743	regulation of muscle hypertrophy	1/274	11/7889	0.32233	0.99999	0.99999	BECN1	1	down
3751	GO:0015012	heparan sulfate proteoglycan biosynthetic process	1/274	11/7889	0.32233	0.99999	0.99999	HS3ST5	1	down
3752	GO:0032205	negative regulation of telomere maintenance	1/274	11/7889	0.32233	0.99999	0.99999	NAT10	1	down
3753	GO:0032228	regulation of synaptic transmission, GABAergic	1/274	11/7889	0.32233	0.99999	0.99999	PRKCE	1	down
3754	GO:0032506	cytokinetic process	1/274	11/7889	0.32233	0.99999	0.99999	RTKN	1	down
3755	GO:0032770	positive regulation of monooxygenase activity	1/274	11/7889	0.32233	0.99999	0.99999	S100A1	1	down
3756	GO:0035520	monoubiquitinated protein deubiquitination	1/274	11/7889	0.32233	0.99999	0.99999	KAT2A	1	down
3757	GO:0039531	regulation of viral-induced cytoplasmic pattern recognition receptor signaling pathway	1/274	11/7889	0.32233	0.99999	0.99999	ANKRD17	1	down
3758	GO:0042474	middle ear morphogenesis	1/274	11/7889	0.32233	0.99999	0.99999	HOXA2	1	down
3759	GO:0045738	negative regulation of DNA repair	1/274	11/7889	0.32233	0.99999	0.99999	RECQL5	1	down
3760	GO:0045943	positive regulation of transcription by RNA polymerase I	1/274	11/7889	0.32233	0.99999	0.99999	HEATR1	1	down
3761	GO:0046514	ceramide catabolic process	1/274	11/7889	0.32233	0.99999	0.99999	GM2A	1	down
3762	GO:0048009	insulin-like growth factor receptor signaling pathway	1/274	11/7889	0.32233	0.99999	0.99999	IGF1R	1	down
3763	GO:0048026	positive regulation of mRNA splicing, via spliceosome	1/274	11/7889	0.32233	0.99999	0.99999	NCL	1	down
3764	GO:0052372	modulation by symbiont of entry into host	1/274	11/7889	0.32233	0.99999	0.99999	HS3ST5	1	down
3765	GO:0060765	regulation of androgen receptor signaling pathway	1/274	11/7889	0.32233	0.99999	0.99999	RNF6	1	down
3766	GO:0071359	cellular response to dsRNA	1/274	11/7889	0.32233	0.99999	0.99999	DHX9	1	down
3767	GO:0099637	neurotransmitter receptor transport	1/274	11/7889	0.32233	0.99999	0.99999	SNAP25	1	down
3768	GO:0140718	facultative heterochromatin formation	1/274	11/7889	0.32233	0.99999	0.99999	SETDB1	1	down
3769	GO:1902230	negative regulation of intrinsic apoptotic signaling pathway in response to DNA damage	1/274	11/7889	0.32233	0.99999	0.99999	MARCHF7	1	down
3770	GO:1902275	regulation of chromatin organization	1/274	11/7889	0.32233	0.99999	0.99999	SETDB1	1	down
3771	GO:1904262	negative regulation of TORC1 signaling	1/274	11/7889	0.32233	0.99999	0.99999	KPTN	1	down
3772	GO:0032271	regulation of protein polymerization	4/274	83/7889	0.325842	0.99999	0.99999	PRKCE/EVL/SPTAN1/CDK5RAP2	4	down
3773	GO:0044281	small molecule metabolic process	27/274	706/7889	0.326848	0.99999	0.99999	PRKCE/MPC2/PTGES2/AK3/TGDS/PDK2/PECR/AASDH/BLMH/MAT1A/IREB2/AHCYL2/SDSL/LPCAT2/CLCN2/FPGS/KHK/NUDT3/KAT2A/GNE/BRCA1/PASK/HAGHL/ATIC/LOC606974/PHGDH/DCAKD	27	down
3774	GO:0043123	positive regulation of I-kappaB kinase/NF-kappaB signaling	3/274	58/7889	0.327255	0.99999	0.99999	PRKCE/DDX21/ANKRD17	3	down
3775	GO:0051172	negative regulation of nitrogen compound metabolic process	26/274	680/7889	0.331573	0.99999	0.99999	PRKCE/ENC1/MEPCE/SUZ12/LIG3/SIRT1/ZNF529/ALAD/ENSA/ZNF180/CEP85/KLF15/BHLHE41/MAGEF1/WWP2/FSCB/DHX9/ZNF503/LOC100686571/MSH2/NAT10/MARCHF7/BRCA1/RECQL5/EIF2AK1/SWAP70	26	down
3776	GO:0006513	protein monoubiquitination	2/274	34/7889	0.331706	0.99999	0.99999	MARCHF7/LEO1	2	down
3777	GO:0007006	mitochondrial membrane organization	2/274	34/7889	0.331706	0.99999	0.99999	NAIF1/RHOT1	2	down
3778	GO:0016079	synaptic vesicle exocytosis	2/274	34/7889	0.331706	0.99999	0.99999	SNAP25/RAB3A	2	down
3779	GO:0022037	metencephalon development	2/274	34/7889	0.331706	0.99999	0.99999	SEMA4C/KAT2A	2	down
3780	GO:0030641	regulation of cellular pH	2/274	34/7889	0.331706	0.99999	0.99999	TMEM199/SLC4A2	2	down
3781	GO:0034968	histone lysine methylation	2/274	34/7889	0.331706	0.99999	0.99999	SMYD5/PHF20	2	down
3782	GO:0061640	cytoskeleton-dependent cytokinesis	2/274	34/7889	0.331706	0.99999	0.99999	IST1/RTKN	2	down
3783	GO:0050801	ion homeostasis	12/274	296/7889	0.332306	0.99999	0.99999	PRKCE/STIM1/PDK2/FXN/TMEM199/IREB2/ABCB7/MYC/SLC4A2/TMEM203/EIF2AK1/SWAP70	12	down
3784	GO:1901605	alpha-amino acid metabolic process	4/274	84/7889	0.333789	0.99999	0.99999	BLMH/SDSL/FPGS/PHGDH	4	down
3785	GO:0031327	negative regulation of cellular biosynthetic process	17/274	433/7889	0.335148	0.99999	0.99999	ENC1/MEPCE/SUZ12/SIRT1/ZNF529/ZNF180/BHLHE41/MAGEF1/WWP2/DHX9/ZNF503/LOC100686571/NAT10/BRCA1/PASK/RECQL5/EIF2AK1	17	down
3786	GO:0032446	protein modification by small protein conjugation	12/274	297/7889	0.336495	0.99999	0.99999	PRKCE/ENC1/SUZ12/WWP2/FSCB/URM1/UBOX5/MARCHF7/ASB11/BRCA1/LEO1/RNF6	12	down
3787	GO:0048588	developmental cell growth	3/274	59/7889	0.336857	0.99999	0.99999	SEMA4C/IST1/TTL	3	down
3788	GO:1903532	positive regulation of secretion by cell	3/274	59/7889	0.336857	0.99999	0.99999	PRKCE/MPC2/RAB3A	3	down
3789	GO:0045893	positive regulation of DNA-templated transcription	18/274	462/7889	0.340462	0.99999	0.99999	IRX6/MEPCE/PTGES2/HEATR1/SREBF2/ACTR5/DDX21/WWP2/DHX9/ZFP64/POGZ/HOXA2/MYC/KAT2A/BRCA1/CDK5RAP2/LEO1/RNF6	18	down
3790	GO:1903508	positive regulation of nucleic acid-templated transcription	18/274	462/7889	0.340462	0.99999	0.99999	IRX6/MEPCE/PTGES2/HEATR1/SREBF2/ACTR5/DDX21/WWP2/DHX9/ZFP64/POGZ/HOXA2/MYC/KAT2A/BRCA1/CDK5RAP2/LEO1/RNF6	18	down
3791	GO:1902680	positive regulation of RNA biosynthetic process	18/274	463/7889	0.343861	0.99999	0.99999	IRX6/MEPCE/PTGES2/HEATR1/SREBF2/ACTR5/DDX21/WWP2/DHX9/ZFP64/POGZ/HOXA2/MYC/KAT2A/BRCA1/CDK5RAP2/LEO1/RNF6	18	down
3792	GO:0019217	regulation of fatty acid metabolic process	2/274	35/7889	0.344511	0.99999	0.99999	PDK2/BRCA1	2	down
3793	GO:0033045	regulation of sister chromatid segregation	2/274	35/7889	0.344511	0.99999	0.99999	CDK5RAP2/BECN1	2	down
3794	GO:0048640	negative regulation of developmental growth	2/274	35/7889	0.344511	0.99999	0.99999	SEMA4C/FXN	2	down
3795	GO:0000096	sulfur amino acid metabolic process	1/274	12/7889	0.345899	0.99999	0.99999	BLMH	1	down
3796	GO:0003016	respiratory system process	1/274	12/7889	0.345899	0.99999	0.99999	RAB3A	1	down
3797	GO:0003352	regulation of cilium movement	1/274	12/7889	0.345899	0.99999	0.99999	TACR2	1	down
3798	GO:0006195	purine nucleotide catabolic process	1/274	12/7889	0.345899	0.99999	0.99999	NUDT3	1	down
3799	GO:0007095	mitotic G2 DNA damage checkpoint signaling	1/274	12/7889	0.345899	0.99999	0.99999	MRE11	1	down
3800	GO:0007288	sperm axoneme assembly	1/274	12/7889	0.345899	0.99999	0.99999	MEIG1	1	down
3801	GO:0007584	response to nutrient	1/274	12/7889	0.345899	0.99999	0.99999	PDK2	1	down
3802	GO:0008207	C21-steroid hormone metabolic process	1/274	12/7889	0.345899	0.99999	0.99999	CLCN2	1	down
3803	GO:0010165	response to X-ray	1/274	12/7889	0.345899	0.99999	0.99999	MSH2	1	down
3804	GO:0010907	positive regulation of glucose metabolic process	1/274	12/7889	0.345899	0.99999	0.99999	KAT2A	1	down
3805	GO:0019076	viral release from host cell	1/274	12/7889	0.345899	0.99999	0.99999	IST1	1	down
3806	GO:0021795	cerebral cortex cell migration	1/274	12/7889	0.345899	0.99999	0.99999	DIXDC1	1	down
3807	GO:0030511	positive regulation of transforming growth factor beta receptor signaling pathway	1/274	12/7889	0.345899	0.99999	0.99999	LOC482977	1	down
3808	GO:0030808	regulation of nucleotide biosynthetic process	1/274	12/7889	0.345899	0.99999	0.99999	PDK2	1	down
3809	GO:0031063	regulation of histone deacetylation	1/274	12/7889	0.345899	0.99999	0.99999	KAT2A	1	down
3810	GO:0031116	positive regulation of microtubule polymerization	1/274	12/7889	0.345899	0.99999	0.99999	CDK5RAP2	1	down
3811	GO:0031440	regulation of mRNA 3'-end processing	1/274	12/7889	0.345899	0.99999	0.99999	LEO1	1	down
3812	GO:0031529	ruffle organization	1/274	12/7889	0.345899	0.99999	0.99999	LIMA1	1	down
3813	GO:0031579	membrane raft organization	1/274	12/7889	0.345899	0.99999	0.99999	PACSIN2	1	down
3814	GO:0032350	regulation of hormone metabolic process	1/274	12/7889	0.345899	0.99999	0.99999	CLCN2	1	down
3815	GO:0033059	cellular pigmentation	1/274	12/7889	0.345899	0.99999	0.99999	HPS4	1	down
3816	GO:0035891	exit from host cell	1/274	12/7889	0.345899	0.99999	0.99999	IST1	1	down
3817	GO:0035988	chondrocyte proliferation	1/274	12/7889	0.345899	0.99999	0.99999	BMPR1B	1	down
3818	GO:0042398	cellular modified amino acid biosynthetic process	1/274	12/7889	0.345899	0.99999	0.99999	FPGS	1	down
3819	GO:0045471	response to ethanol	1/274	12/7889	0.345899	0.99999	0.99999	PRKCE	1	down
3820	GO:0046627	negative regulation of insulin receptor signaling pathway	1/274	12/7889	0.345899	0.99999	0.99999	NCOA5	1	down
3821	GO:0048168	regulation of neuronal synaptic plasticity	1/274	12/7889	0.345899	0.99999	0.99999	RAB3A	1	down
3822	GO:0048841	regulation of axon extension involved in axon guidance	1/274	12/7889	0.345899	0.99999	0.99999	SEMA4C	1	down
3823	GO:0048843	negative regulation of axon extension involved in axon guidance	1/274	12/7889	0.345899	0.99999	0.99999	SEMA4C	1	down
3824	GO:0050931	pigment cell differentiation	1/274	12/7889	0.345899	0.99999	0.99999	MITF	1	down
3825	GO:0051349	positive regulation of lyase activity	1/274	12/7889	0.345899	0.99999	0.99999	FXN	1	down
3826	GO:0060037	pharyngeal system development	1/274	12/7889	0.345899	0.99999	0.99999	HOXA2	1	down
3827	GO:0060382	regulation of DNA strand elongation	1/274	12/7889	0.345899	0.99999	0.99999	ACTR5	1	down
3828	GO:0060964	regulation of miRNA-mediated gene silencing	1/274	12/7889	0.345899	0.99999	0.99999	DHX9	1	down
3829	GO:0061082	myeloid leukocyte cytokine production	1/274	12/7889	0.345899	0.99999	0.99999	DDX21	1	down
3830	GO:0061318	renal filtration cell differentiation	1/274	12/7889	0.345899	0.99999	0.99999	KLF15	1	down
3831	GO:0070528	protein kinase C signaling	1/274	12/7889	0.345899	0.99999	0.99999	AKAP12	1	down
3832	GO:0071545	inositol phosphate catabolic process	1/274	12/7889	0.345899	0.99999	0.99999	NUDT3	1	down
3833	GO:0072112	podocyte differentiation	1/274	12/7889	0.345899	0.99999	0.99999	KLF15	1	down
3834	GO:0120316	sperm flagellum assembly	1/274	12/7889	0.345899	0.99999	0.99999	MEIG1	1	down
3835	GO:1900181	negative regulation of protein localization to nucleus	1/274	12/7889	0.345899	0.99999	0.99999	POLR1A	1	down
3836	GO:1900371	regulation of purine nucleotide biosynthetic process	1/274	12/7889	0.345899	0.99999	0.99999	PDK2	1	down
3837	GO:1901021	positive regulation of calcium ion transmembrane transporter activity	1/274	12/7889	0.345899	0.99999	0.99999	STIM1	1	down
3838	GO:1902930	regulation of alcohol biosynthetic process	1/274	12/7889	0.345899	0.99999	0.99999	CLCN2	1	down
3839	GO:1903670	regulation of sprouting angiogenesis	1/274	12/7889	0.345899	0.99999	0.99999	S100A1	1	down
3840	GO:1903846	positive regulation of cellular response to transforming growth factor beta stimulus	1/274	12/7889	0.345899	0.99999	0.99999	LOC482977	1	down
3841	GO:0030163	protein catabolic process	16/274	409/7889	0.347361	0.99999	0.99999	TRIB2/PSME3/FBXL16/ENC1/USP36/SIAH1/TMEM199/ALAD/WWP2/APPBP2/USP12/MARCHF7/ASB11/GID8/RNF6/USP28	16	down
3842	GO:2000112	regulation of cellular macromolecule biosynthetic process	7/274	166/7889	0.354929	0.99999	0.99999	PIWIL4/ENC1/GEMIN5/DHX9/NAT10/PASK/EIF2AK1	7	down
3843	GO:0019216	regulation of lipid metabolic process	5/274	113/7889	0.356012	0.99999	0.99999	PRKCE/PDK2/HSD17B13/CLCN2/BRCA1	5	down
3844	GO:0007611	learning or memory	3/274	61/7889	0.356034	0.99999	0.99999	GM2A/SNAP25/KAT2A	3	down
3845	GO:0009267	cellular response to starvation	3/274	61/7889	0.356034	0.99999	0.99999	SREBF2/KPTN/BECN1	3	down
3846	GO:0030833	regulation of actin filament polymerization	3/274	61/7889	0.356034	0.99999	0.99999	PRKCE/EVL/SPTAN1	3	down
3847	GO:0031334	positive regulation of protein-containing complex assembly	3/274	61/7889	0.356034	0.99999	0.99999	PRKCE/EVL/CDK5RAP2	3	down
3848	GO:0006405	RNA export from nucleus	2/274	36/7889	0.357236	0.99999	0.99999	NUP133/DHX9	2	down
3849	GO:0006476	protein deacetylation	2/274	36/7889	0.357236	0.99999	0.99999	SIRT1/KAT2A	2	down
3850	GO:0006997	nucleus organization	2/274	36/7889	0.357236	0.99999	0.99999	USP36/USPL1	2	down
3851	GO:0034502	protein localization to chromosome	2/274	36/7889	0.357236	0.99999	0.99999	MSH2/RPA1	2	down
3852	GO:0071453	cellular response to oxygen levels	2/274	36/7889	0.357236	0.99999	0.99999	PRKCE/TMEM199	2	down
3853	GO:2000278	regulation of DNA biosynthetic process	2/274	36/7889	0.357236	0.99999	0.99999	NAT10/MYC	2	down
3854	GO:0007409	axonogenesis	6/274	140/7889	0.359193	0.99999	0.99999	SEMA4C/IST1/RAB3A/RHOG2/TTL/HOXA2	6	down
3855	GO:0010948	negative regulation of cell cycle process	5/274	114/7889	0.362965	0.99999	0.99999	MRE11/MSH2/KAT2A/CDK5RAP2/USP28	5	down
3856	GO:0006417	regulation of translation	6/274	141/7889	0.365441	0.99999	0.99999	PIWIL4/ENC1/GEMIN5/DHX9/NAT10/EIF2AK1	6	down
3857	GO:0002221	pattern recognition receptor signaling pathway	3/274	62/7889	0.365598	0.99999	0.99999	PRKCE/CLPB/ANKRD17	3	down
3858	GO:0006403	RNA localization	3/274	62/7889	0.365598	0.99999	0.99999	NUP133/DHX9/NUP58	3	down
3859	GO:0061025	membrane fusion	3/274	62/7889	0.365598	0.99999	0.99999	SNAP25/RAB3A/VAMP8	3	down
3860	GO:0006875	cellular metal ion homeostasis	9/274	222/7889	0.365713	0.99999	0.99999	PRKCE/STIM1/FXN/TMEM199/IREB2/ABCB7/MYC/TMEM203/SWAP70	9	down
3861	GO:0007264	small GTPase mediated signal transduction	7/274	168/7889	0.366361	0.99999	0.99999	ARHGAP20/CHN2/SETDB1/RHOG2/RTKN/RHOT1/RAPGEF3	7	down
3862	GO:0000002	mitochondrial genome maintenance	1/274	13/7889	0.368652	0.99999	0.99999	LIG3	1	down
3863	GO:0000132	establishment of mitotic spindle orientation	1/274	13/7889	0.368652	0.99999	0.99999	CDK5RAP2	1	down
3864	GO:0001573	ganglioside metabolic process	1/274	13/7889	0.368652	0.99999	0.99999	GM2A	1	down
3865	GO:0002507	tolerance induction	1/274	13/7889	0.368652	0.99999	0.99999	MARCHF7	1	down
3866	GO:0005979	regulation of glycogen biosynthetic process	1/274	13/7889	0.368652	0.99999	0.99999	PASK	1	down
3867	GO:0006123	mitochondrial electron transport, cytochrome c to oxygen	1/274	13/7889	0.368652	0.99999	0.99999	COX5B	1	down
3868	GO:0006858	extracellular transport	1/274	13/7889	0.368652	0.99999	0.99999	WWP2	1	down
3869	GO:0009261	ribonucleotide catabolic process	1/274	13/7889	0.368652	0.99999	0.99999	NUDT3	1	down
3870	GO:0010761	fibroblast migration	1/274	13/7889	0.368652	0.99999	0.99999	PRKCE	1	down
3871	GO:0010962	regulation of glucan biosynthetic process	1/274	13/7889	0.368652	0.99999	0.99999	PASK	1	down
3872	GO:0016180	snRNA processing	1/274	13/7889	0.368652	0.99999	0.99999	INTS14	1	down
3873	GO:0016601	Rac protein signal transduction	1/274	13/7889	0.368652	0.99999	0.99999	RHOG2	1	down
3874	GO:0017145	stem cell division	1/274	13/7889	0.368652	0.99999	0.99999	SMYD5	1	down
3875	GO:0030224	monocyte differentiation	1/274	13/7889	0.368652	0.99999	0.99999	MYC	1	down
3876	GO:0031057	negative regulation of histone modification	1/274	13/7889	0.368652	0.99999	0.99999	BRCA1	1	down
3877	GO:0035640	exploration behavior	1/274	13/7889	0.368652	0.99999	0.99999	PRKCE	1	down
3878	GO:0042558	pteridine-containing compound metabolic process	1/274	13/7889	0.368652	0.99999	0.99999	FPGS	1	down
3879	GO:0044788	modulation by host of viral process	1/274	13/7889	0.368652	0.99999	0.99999	IGF2R	1	down
3880	GO:0048846	axon extension involved in axon guidance	1/274	13/7889	0.368652	0.99999	0.99999	SEMA4C	1	down
3881	GO:0050650	chondroitin sulfate proteoglycan biosynthetic process	1/274	13/7889	0.368652	0.99999	0.99999	CHSY3	1	down
3882	GO:0050996	positive regulation of lipid catabolic process	1/274	13/7889	0.368652	0.99999	0.99999	PRKCE	1	down
3883	GO:0051923	sulfation	1/274	13/7889	0.368652	0.99999	0.99999	HS3ST5	1	down
3884	GO:0060147	regulation of post-transcriptional gene silencing	1/274	13/7889	0.368652	0.99999	0.99999	DHX9	1	down
3885	GO:0060966	regulation of gene silencing by RNA	1/274	13/7889	0.368652	0.99999	0.99999	DHX9	1	down
3886	GO:0070873	regulation of glycogen metabolic process	1/274	13/7889	0.368652	0.99999	0.99999	PASK	1	down
3887	GO:0072010	glomerular epithelium development	1/274	13/7889	0.368652	0.99999	0.99999	KLF15	1	down
3888	GO:0072311	glomerular epithelial cell differentiation	1/274	13/7889	0.368652	0.99999	0.99999	KLF15	1	down
3889	GO:1900077	negative regulation of cellular response to insulin stimulus	1/274	13/7889	0.368652	0.99999	0.99999	NCOA5	1	down
3890	GO:1900368	regulation of post-transcriptional gene silencing by RNA	1/274	13/7889	0.368652	0.99999	0.99999	DHX9	1	down
3891	GO:1902284	neuron projection extension involved in neuron projection guidance	1/274	13/7889	0.368652	0.99999	0.99999	SEMA4C	1	down
3892	GO:1903307	positive regulation of regulated secretory pathway	1/274	13/7889	0.368652	0.99999	0.99999	RAB3A	1	down
3893	GO:1903426	regulation of reactive oxygen species biosynthetic process	1/274	13/7889	0.368652	0.99999	0.99999	CLCN3	1	down
3894	GO:1905898	positive regulation of response to endoplasmic reticulum stress	1/274	13/7889	0.368652	0.99999	0.99999	TMEM33	1	down
3895	GO:2000279	negative regulation of DNA biosynthetic process	1/274	13/7889	0.368652	0.99999	0.99999	NAT10	1	down
3896	GO:0051983	regulation of chromosome segregation	2/274	37/7889	0.369872	0.99999	0.99999	CDK5RAP2/BECN1	2	down
3897	GO:0097305	response to alcohol	2/274	37/7889	0.369872	0.99999	0.99999	PRKCE/RECQL5	2	down
3898	GO:1901989	positive regulation of cell cycle phase transition	2/274	37/7889	0.369872	0.99999	0.99999	MEPCE/ANKRD17	2	down
3899	GO:0001558	regulation of cell growth	5/274	115/7889	0.36992	0.99999	0.99999	SEMA4C/NAIF1/FXN/IST1/TTL	5	down
3900	GO:0009150	purine ribonucleotide metabolic process	6/274	142/7889	0.371694	0.99999	0.99999	MPC2/AK3/PDK2/NUDT3/ATIC/DCAKD	6	down
3901	GO:0005996	monosaccharide metabolic process	4/274	89/7889	0.37359	0.99999	0.99999	PDK2/KHK/KAT2A/PASK	4	down
3902	GO:0032984	protein-containing complex disassembly	4/274	89/7889	0.37359	0.99999	0.99999	SPTAN1/LIMA1/BECN1/SWAP70	4	down
3903	GO:0009890	negative regulation of biosynthetic process	17/274	444/7889	0.37394	0.99999	0.99999	ENC1/MEPCE/SUZ12/SIRT1/ZNF529/ZNF180/BHLHE41/MAGEF1/WWP2/DHX9/ZNF503/LOC100686571/NAT10/BRCA1/PASK/RECQL5/EIF2AK1	17	down
3904	GO:0030003	cellular cation homeostasis	10/274	251/7889	0.374079	0.99999	0.99999	PRKCE/STIM1/FXN/TMEM199/IREB2/ABCB7/MYC/SLC4A2/TMEM203/SWAP70	10	down
3905	GO:0002700	regulation of production of molecular mediator of immune response	3/274	63/7889	0.375138	0.99999	0.99999	DDX21/MSH2/HMCES	3	down
3906	GO:0006282	regulation of DNA repair	3/274	63/7889	0.375138	0.99999	0.99999	TEX15/DHX9/RECQL5	3	down
3907	GO:1902904	negative regulation of supramolecular fiber organization	3/274	63/7889	0.375138	0.99999	0.99999	SPTAN1/LIMA1/SWAP70	3	down
3908	GO:0055086	nucleobase-containing small molecule metabolic process	9/274	224/7889	0.375674	0.99999	0.99999	MPC2/AK3/TGDS/PDK2/NUDT3/GNE/ATIC/LOC606974/DCAKD	9	down
3909	GO:0009991	response to extracellular stimulus	5/274	116/7889	0.376878	0.99999	0.99999	SREBF2/PDK2/KPTN/BECN1/EIF2AK1	5	down
3910	GO:0050804	modulation of chemical synaptic transmission	5/274	116/7889	0.376878	0.99999	0.99999	PRKCE/AKAP12/SNAP25/RAB3A/KAT2A	5	down
3911	GO:0097193	intrinsic apoptotic signaling pathway	5/274	116/7889	0.376878	0.99999	0.99999	SIAH1/PDK2/MSH2/MARCHF7/BECN1	5	down
3912	GO:0099177	regulation of trans-synaptic signaling	5/274	116/7889	0.376878	0.99999	0.99999	PRKCE/AKAP12/SNAP25/RAB3A/KAT2A	5	down
3913	GO:0002366	leukocyte activation involved in immune response	4/274	90/7889	0.381541	0.99999	0.99999	PRKCE/MSH2/HMCES/SWAP70	4	down
3914	GO:0048285	organelle fission	8/274	198/7889	0.382297	0.99999	0.99999	TEX15/MRE11/CEP85/WASHC5/PDS5A/CDK5RAP2/BECN1/RAD54B	8	down
3915	GO:0002526	acute inflammatory response	2/274	38/7889	0.382408	0.99999	0.99999	LOC479668/EIF2AK1	2	down
3916	GO:0051028	mRNA transport	2/274	38/7889	0.382408	0.99999	0.99999	NUP133/NUP58	2	down
3917	GO:2001251	negative regulation of chromosome organization	2/274	38/7889	0.382408	0.99999	0.99999	NAT10/CDK5RAP2	2	down
3918	GO:0002285	lymphocyte activation involved in immune response	3/274	64/7889	0.38465	0.99999	0.99999	MSH2/HMCES/SWAP70	3	down
3919	GO:0055067	monovalent inorganic cation homeostasis	3/274	64/7889	0.38465	0.99999	0.99999	PDK2/TMEM199/SLC4A2	3	down
3920	GO:0010558	negative regulation of macromolecule biosynthetic process	16/274	420/7889	0.387657	0.99999	0.99999	ENC1/MEPCE/SUZ12/SIRT1/ZNF529/ZNF180/BHLHE41/MAGEF1/WWP2/DHX9/ZNF503/LOC100686571/NAT10/PASK/RECQL5/EIF2AK1	16	down
3921	GO:0002263	cell activation involved in immune response	4/274	91/7889	0.389481	0.99999	0.99999	PRKCE/MSH2/HMCES/SWAP70	4	down
3922	GO:0051321	meiotic cell cycle	4/274	91/7889	0.389481	0.99999	0.99999	TEX15/MRE11/RPA1/RAD54B	4	down
3923	GO:0000731	DNA synthesis involved in DNA repair	1/274	14/7889	0.390616	0.99999	0.99999	POLDIP2	1	down
3924	GO:0002762	negative regulation of myeloid leukocyte differentiation	1/274	14/7889	0.390616	0.99999	0.99999	MYC	1	down
3925	GO:0006099	tricarboxylic acid cycle	1/274	14/7889	0.390616	0.99999	0.99999	IREB2	1	down
3926	GO:0006356	regulation of transcription by RNA polymerase I	1/274	14/7889	0.390616	0.99999	0.99999	HEATR1	1	down
3927	GO:0007035	vacuolar acidification	1/274	14/7889	0.390616	0.99999	0.99999	TMEM199	1	down
3928	GO:0007064	mitotic sister chromatid cohesion	1/274	14/7889	0.390616	0.99999	0.99999	PDS5A	1	down
3929	GO:0010737	protein kinase A signaling	1/274	14/7889	0.390616	0.99999	0.99999	AKAP12	1	down
3930	GO:0010830	regulation of myotube differentiation	1/274	14/7889	0.390616	0.99999	0.99999	BHLHE41	1	down
3931	GO:0010874	regulation of cholesterol efflux	1/274	14/7889	0.390616	0.99999	0.99999	SREBF2	1	down
3932	GO:0014888	striated muscle adaptation	1/274	14/7889	0.390616	0.99999	0.99999	KLF15	1	down
3933	GO:0030204	chondroitin sulfate metabolic process	1/274	14/7889	0.390616	0.99999	0.99999	CHSY3	1	down
3934	GO:0033120	positive regulation of RNA splicing	1/274	14/7889	0.390616	0.99999	0.99999	NCL	1	down
3935	GO:0034508	centromere complex assembly	1/274	14/7889	0.390616	0.99999	0.99999	CENPO	1	down
3936	GO:0040001	establishment of mitotic spindle localization	1/274	14/7889	0.390616	0.99999	0.99999	CDK5RAP2	1	down
3937	GO:0043247	telomere maintenance in response to DNA damage	1/274	14/7889	0.390616	0.99999	0.99999	DCLRE1B	1	down
3938	GO:0043687	post-translational protein modification	1/274	14/7889	0.390616	0.99999	0.99999	TTL	1	down
3939	GO:0043903	regulation of biological process involved in symbiotic interaction	1/274	14/7889	0.390616	0.99999	0.99999	HS3ST5	1	down
3940	GO:0045740	positive regulation of DNA replication	1/274	14/7889	0.390616	0.99999	0.99999	DHX9	1	down
3941	GO:0046324	regulation of glucose import	1/274	14/7889	0.390616	0.99999	0.99999	KLF15	1	down
3942	GO:0048066	developmental pigmentation	1/274	14/7889	0.390616	0.99999	0.99999	MITF	1	down
3943	GO:0051125	regulation of actin nucleation	1/274	14/7889	0.390616	0.99999	0.99999	WASHC5	1	down
3944	GO:0051294	establishment of spindle orientation	1/274	14/7889	0.390616	0.99999	0.99999	CDK5RAP2	1	down
3945	GO:0060795	cell fate commitment involved in formation of primary germ layer	1/274	14/7889	0.390616	0.99999	0.99999	LEO1	1	down
3946	GO:0070193	synaptonemal complex organization	1/274	14/7889	0.390616	0.99999	0.99999	TEX15	1	down
3947	GO:0071168	protein localization to chromatin	1/274	14/7889	0.390616	0.99999	0.99999	MSH2	1	down
3948	GO:1902229	regulation of intrinsic apoptotic signaling pathway in response to DNA damage	1/274	14/7889	0.390616	0.99999	0.99999	MARCHF7	1	down
3949	GO:1902914	regulation of protein polyubiquitination	1/274	14/7889	0.390616	0.99999	0.99999	MARCHF7	1	down
3950	GO:1903409	reactive oxygen species biosynthetic process	1/274	14/7889	0.390616	0.99999	0.99999	CLCN3	1	down
3951	GO:2000785	regulation of autophagosome assembly	1/274	14/7889	0.390616	0.99999	0.99999	BECN1	1	down
3952	GO:0055065	metal ion homeostasis	10/274	255/7889	0.392953	0.99999	0.99999	PRKCE/STIM1/FXN/TMEM199/IREB2/ABCB7/MYC/TMEM203/EIF2AK1/SWAP70	10	down
3953	GO:0051047	positive regulation of secretion	3/274	65/7889	0.394129	0.99999	0.99999	PRKCE/MPC2/RAB3A	3	down
3954	GO:0070507	regulation of microtubule cytoskeleton organization	3/274	65/7889	0.394129	0.99999	0.99999	TRAF3IP1/DIXDC1/CDK5RAP2	3	down
3955	GO:0001843	neural tube closure	2/274	39/7889	0.394837	0.99999	0.99999	SEMA4C/KAT2A	2	down
3956	GO:0008286	insulin receptor signaling pathway	2/274	39/7889	0.394837	0.99999	0.99999	PDK2/NCOA5	2	down
3957	GO:0031047	gene silencing by RNA	2/274	39/7889	0.394837	0.99999	0.99999	PIWIL4/DHX9	2	down
3958	GO:0035282	segmentation	2/274	39/7889	0.394837	0.99999	0.99999	HOXA2/KAT2A	2	down
3959	GO:0042177	negative regulation of protein catabolic process	2/274	39/7889	0.394837	0.99999	0.99999	ALAD/MARCHF7	2	down
3960	GO:2000377	regulation of reactive oxygen species metabolic process	2/274	39/7889	0.394837	0.99999	0.99999	CLCN3/BECN1	2	down
3961	GO:2001252	positive regulation of chromosome organization	2/274	39/7889	0.394837	0.99999	0.99999	MRE11/SETDB1	2	down
3962	GO:0016236	macroautophagy	4/274	92/7889	0.397407	0.99999	0.99999	POLDIP2/USP36/RIMOC1/BECN1	4	down
3963	GO:0009894	regulation of catabolic process	12/274	312/7889	0.400339	0.99999	0.99999	TRIB2/PRKCE/PSME3/POLDIP2/USP36/ALAD/DHX9/FASTKD5/MARCHF7/ASB11/BECN1/WDR6	12	down
3964	GO:0051248	negative regulation of protein metabolic process	12/274	312/7889	0.400339	0.99999	0.99999	PRKCE/ENC1/ALAD/ENSA/CEP85/KLF15/FSCB/DHX9/MARCHF7/BRCA1/EIF2AK1/SWAP70	12	down
3965	GO:0006873	cellular ion homeostasis	10/274	257/7889	0.402414	0.99999	0.99999	PRKCE/STIM1/FXN/TMEM199/IREB2/ABCB7/MYC/SLC4A2/TMEM203/SWAP70	10	down
3966	GO:0000819	sister chromatid segregation	4/274	93/7889	0.405317	0.99999	0.99999	MRE11/PDS5A/CDK5RAP2/BECN1	4	down
3967	GO:0009165	nucleotide biosynthetic process	4/274	93/7889	0.405317	0.99999	0.99999	MPC2/PDK2/ATIC/DCAKD	4	down
3968	GO:0080135	regulation of cellular response to stress	9/274	230/7889	0.405673	0.99999	0.99999	SEMA4C/TEX15/DHX9/IGF1R/MYC/MARCHF7/RECQL5/EIF2AK1/TMEM33	9	down
3969	GO:0051254	positive regulation of RNA metabolic process	19/274	509/7889	0.405971	0.99999	0.99999	IRX6/MEPCE/PTGES2/HEATR1/SREBF2/ACTR5/DDX21/NCL/WWP2/DHX9/ZFP64/POGZ/HOXA2/MYC/KAT2A/BRCA1/CDK5RAP2/LEO1/RNF6	19	down
3970	GO:0044265	cellular macromolecule catabolic process	18/274	481/7889	0.406128	0.99999	0.99999	TRIB2/PSME3/FBXL16/ENC1/USP36/SIAH1/TMEM199/ALAD/WWP2/DHX9/APPBP2/EDC3/USP12/FASTKD5/MARCHF7/GID8/RNF6/USP28	18	down
3971	GO:0002824	positive regulation of adaptive immune response based on somatic recombination of immune receptors built from immunoglobulin superfamily domains	2/274	40/7889	0.407151	0.99999	0.99999	MSH2/HMCES	2	down
3972	GO:0030307	positive regulation of cell growth	2/274	40/7889	0.407151	0.99999	0.99999	FXN/IST1	2	down
3973	GO:0030534	adult behavior	2/274	40/7889	0.407151	0.99999	0.99999	CLCN3/FXN	2	down
3974	GO:0050806	positive regulation of synaptic transmission	2/274	40/7889	0.407151	0.99999	0.99999	PRKCE/SNAP25	2	down
3975	GO:0050864	regulation of B cell activation	2/274	40/7889	0.407151	0.99999	0.99999	MSH2/HMCES	2	down
3976	GO:0060606	tube closure	2/274	40/7889	0.407151	0.99999	0.99999	SEMA4C/KAT2A	2	down
3977	GO:0072655	establishment of protein localization to mitochondrion	2/274	40/7889	0.407151	0.99999	0.99999	PMPCA/CHCHD4	2	down
3978	GO:0001516	prostaglandin biosynthetic process	1/274	15/7889	0.411819	0.99999	0.99999	PTGES2	1	down
3979	GO:0009066	aspartate family amino acid metabolic process	1/274	15/7889	0.411819	0.99999	0.99999	SDSL	1	down
3980	GO:0009069	serine family amino acid metabolic process	1/274	15/7889	0.411819	0.99999	0.99999	PHGDH	1	down
3981	GO:0010677	negative regulation of cellular carbohydrate metabolic process	1/274	15/7889	0.411819	0.99999	0.99999	PASK	1	down
3982	GO:0010883	regulation of lipid storage	1/274	15/7889	0.411819	0.99999	0.99999	SREBF2	1	down
3983	GO:0019748	secondary metabolic process	1/274	15/7889	0.411819	0.99999	0.99999	DCT	1	down
3984	GO:0019884	antigen processing and presentation of exogenous antigen	1/274	15/7889	0.411819	0.99999	0.99999	PSME3	1	down
3985	GO:0030201	heparan sulfate proteoglycan metabolic process	1/274	15/7889	0.411819	0.99999	0.99999	HS3ST5	1	down
3986	GO:0030901	midbrain development	1/274	15/7889	0.411819	0.99999	0.99999	KAT2A	1	down
3987	GO:0031112	positive regulation of microtubule polymerization or depolymerization	1/274	15/7889	0.411819	0.99999	0.99999	CDK5RAP2	1	down
3988	GO:0031297	replication fork processing	1/274	15/7889	0.411819	0.99999	0.99999	MRE11	1	down
3989	GO:0032768	regulation of monooxygenase activity	1/274	15/7889	0.411819	0.99999	0.99999	S100A1	1	down
3990	GO:0032786	positive regulation of DNA-templated transcription, elongation	1/274	15/7889	0.411819	0.99999	0.99999	LEO1	1	down
3991	GO:0043954	cellular component maintenance	1/274	15/7889	0.411819	0.99999	0.99999	RAB3A	1	down
3992	GO:0044088	regulation of vacuole organization	1/274	15/7889	0.411819	0.99999	0.99999	BECN1	1	down
3993	GO:0046457	prostanoid biosynthetic process	1/274	15/7889	0.411819	0.99999	0.99999	PTGES2	1	down
3994	GO:0046718	viral entry into host cell	1/274	15/7889	0.411819	0.99999	0.99999	HS3ST5	1	down
3995	GO:0051568	histone H3-K4 methylation	1/274	15/7889	0.411819	0.99999	0.99999	PHF20	1	down
3996	GO:0060632	regulation of microtubule-based movement	1/274	15/7889	0.411819	0.99999	0.99999	TACR2	1	down
3997	GO:0000280	nuclear division	7/274	176/7889	0.412256	0.99999	0.99999	TEX15/MRE11/CEP85/PDS5A/CDK5RAP2/BECN1/RAD54B	7	down
3998	GO:0009057	macromolecule catabolic process	20/274	539/7889	0.412395	0.99999	0.99999	TRIB2/PSME3/FBXL16/ENC1/USP36/SIAH1/TMEM199/ALAD/WWP2/DHX9/APPBP2/EDC3/USP12/FASTKD5/MARCHF7/ASB11/BECN1/GID8/RNF6/USP28	20	down
3999	GO:0044403	biological process involved in symbiotic interaction	3/274	67/7889	0.412969	0.99999	0.99999	IGF2R/HS3ST5/IST1	3	down
4000	GO:0048863	stem cell differentiation	3/274	67/7889	0.412969	0.99999	0.99999	SEMA4C/SMYD5/SHC4	3	down
4001	GO:1902115	regulation of organelle assembly	3/274	67/7889	0.412969	0.99999	0.99999	KAT2A/CDK5RAP2/BECN1	3	down
4002	GO:2001242	regulation of intrinsic apoptotic signaling pathway	3/274	67/7889	0.412969	0.99999	0.99999	SIAH1/MARCHF7/BECN1	3	down
4003	GO:0032990	cell part morphogenesis	8/274	204/7889	0.4143	0.99999	0.99999	SEMA4C/POLDIP2/IST1/WEE1/RAB3A/RHOG2/TTL/HOXA2	8	down
4004	GO:1901565	organonitrogen compound catabolic process	20/274	540/7889	0.415723	0.99999	0.99999	GM2A/TRIB2/PSME3/FBXL16/ENC1/USP36/SIAH1/BLMH/TMEM199/ALAD/SDSL/WWP2/APPBP2/USP12/MARCHF7/NUDT3/ASB11/GID8/RNF6/USP28	20	down
4005	GO:0007586	digestion	2/274	41/7889	0.419344	0.99999	0.99999	IREB2/LIMA1	2	down
4006	GO:0014020	primary neural tube formation	2/274	41/7889	0.419344	0.99999	0.99999	SEMA4C/KAT2A	2	down
4007	GO:0018022	peptidyl-lysine methylation	2/274	41/7889	0.419344	0.99999	0.99999	SMYD5/PHF20	2	down
4008	GO:0035601	protein deacylation	2/274	41/7889	0.419344	0.99999	0.99999	SIRT1/KAT2A	2	down
4009	GO:0070585	protein localization to mitochondrion	2/274	41/7889	0.419344	0.99999	0.99999	PMPCA/CHCHD4	2	down
4010	GO:0098732	macromolecule deacylation	2/274	41/7889	0.419344	0.99999	0.99999	SIRT1/KAT2A	2	down
4011	GO:1901606	alpha-amino acid catabolic process	2/274	41/7889	0.419344	0.99999	0.99999	BLMH/SDSL	2	down
4012	GO:1903008	organelle disassembly	2/274	41/7889	0.419344	0.99999	0.99999	RIMOC1/BECN1	2	down
4013	GO:0071496	cellular response to external stimulus	4/274	95/7889	0.421076	0.99999	0.99999	SREBF2/PDK2/KPTN/BECN1	4	down
4014	GO:0009259	ribonucleotide metabolic process	6/274	150/7889	0.421729	0.99999	0.99999	MPC2/AK3/PDK2/NUDT3/ATIC/DCAKD	6	down
4015	GO:0046883	regulation of hormone secretion	3/274	68/7889	0.422322	0.99999	0.99999	PRKCE/MPC2/ENSA	3	down
4016	GO:0140013	meiotic nuclear division	3/274	68/7889	0.422322	0.99999	0.99999	TEX15/MRE11/RAD54B	3	down
4017	GO:0090407	organophosphate biosynthetic process	8/274	207/7889	0.430292	0.99999	0.99999	MPC2/AK3/PDK2/LPCAT2/DOLK/BECN1/ATIC/DCAKD	8	down
4018	GO:0051128	regulation of cellular component organization	28/274	771/7889	0.430666	0.99999	0.99999	PRKCE/SEMA4C/NAIF1/FXN/MRE11/SETDB1/EVL/ACTR5/SNAP25/IST1/SPTAN1/TRAF3IP1/RAB3A/RHOG2/WASHC5/DIXDC1/LIMA1/TTL/NAT10/MYC/KAT2A/VAT1/PTK2/CDK5RAP2/BECN1/RHOT1/TMEM33/SWAP70	28	down
4019	GO:0001841	neural tube formation	2/274	42/7889	0.431408	0.99999	0.99999	SEMA4C/KAT2A	2	down
4020	GO:0002821	positive regulation of adaptive immune response	2/274	42/7889	0.431408	0.99999	0.99999	MSH2/HMCES	2	down
4021	GO:0006090	pyruvate metabolic process	2/274	42/7889	0.431408	0.99999	0.99999	MPC2/PDK2	2	down
4022	GO:0008630	intrinsic apoptotic signaling pathway in response to DNA damage	2/274	42/7889	0.431408	0.99999	0.99999	MSH2/MARCHF7	2	down
4023	GO:0051304	chromosome separation	2/274	42/7889	0.431408	0.99999	0.99999	CDK5RAP2/RECQL5	2	down
4024	GO:1903169	regulation of calcium ion transmembrane transport	2/274	42/7889	0.431408	0.99999	0.99999	PRKCE/STIM1	2	down
4025	GO:0006006	glucose metabolic process	3/274	69/7889	0.431624	0.99999	0.99999	PDK2/KAT2A/PASK	3	down
4026	GO:0002886	regulation of myeloid leukocyte mediated immunity	1/274	16/7889	0.432287	0.99999	0.99999	DDX21	1	down
4027	GO:0008053	mitochondrial fusion	1/274	16/7889	0.432287	0.99999	0.99999	VAT1	1	down
4028	GO:0009156	ribonucleoside monophosphate biosynthetic process	1/274	16/7889	0.432287	0.99999	0.99999	ATIC	1	down
4029	GO:0010332	response to gamma radiation	1/274	16/7889	0.432287	0.99999	0.99999	MYC	1	down
4030	GO:0016925	protein sumoylation	1/274	16/7889	0.432287	0.99999	0.99999	FSCB	1	down
4031	GO:0030225	macrophage differentiation	1/274	16/7889	0.432287	0.99999	0.99999	EIF2AK1	1	down
4032	GO:0030517	negative regulation of axon extension	1/274	16/7889	0.432287	0.99999	0.99999	SEMA4C	1	down
4033	GO:0030521	androgen receptor signaling pathway	1/274	16/7889	0.432287	0.99999	0.99999	RNF6	1	down
4034	GO:0031952	regulation of protein autophosphorylation	1/274	16/7889	0.432287	0.99999	0.99999	MRE11	1	down
4035	GO:0035065	regulation of histone acetylation	1/274	16/7889	0.432287	0.99999	0.99999	BRCA1	1	down
4036	GO:0043502	regulation of muscle adaptation	1/274	16/7889	0.432287	0.99999	0.99999	BECN1	1	down
4037	GO:0045599	negative regulation of fat cell differentiation	1/274	16/7889	0.432287	0.99999	0.99999	TRIB2	1	down
4038	GO:0045668	negative regulation of osteoblast differentiation	1/274	16/7889	0.432287	0.99999	0.99999	HOXA2	1	down
4039	GO:0048255	mRNA stabilization	1/274	16/7889	0.432287	0.99999	0.99999	DHX9	1	down
4040	GO:0051055	negative regulation of lipid biosynthetic process	1/274	16/7889	0.432287	0.99999	0.99999	BRCA1	1	down
4041	GO:0051293	establishment of spindle localization	1/274	16/7889	0.432287	0.99999	0.99999	CDK5RAP2	1	down
4042	GO:0051653	spindle localization	1/274	16/7889	0.432287	0.99999	0.99999	CDK5RAP2	1	down
4043	GO:0051693	actin filament capping	1/274	16/7889	0.432287	0.99999	0.99999	SPTAN1	1	down
4044	GO:0062237	protein localization to postsynapse	1/274	16/7889	0.432287	0.99999	0.99999	SNAP25	1	down
4045	GO:0071300	cellular response to retinoic acid	1/274	16/7889	0.432287	0.99999	0.99999	HOXA2	1	down
4046	GO:1901016	regulation of potassium ion transmembrane transporter activity	1/274	16/7889	0.432287	0.99999	0.99999	WWP2	1	down
4047	GO:1902622	regulation of neutrophil migration	1/274	16/7889	0.432287	0.99999	0.99999	RHOG2	1	down
4048	GO:1903539	protein localization to postsynaptic membrane	1/274	16/7889	0.432287	0.99999	0.99999	SNAP25	1	down
4049	GO:2000736	regulation of stem cell differentiation	1/274	16/7889	0.432287	0.99999	0.99999	SMYD5	1	down
4050	GO:1901137	carbohydrate derivative biosynthetic process	10/274	264/7889	0.435557	0.99999	0.99999	HS3ST5/CHSY3/MPC2/ST3GAL5/PDK2/BMPR1B/EXTL1/ATIC/LOC606974/DCAKD	10	down
4051	GO:1901988	negative regulation of cell cycle phase transition	4/274	97/7889	0.436736	0.99999	0.99999	MRE11/MSH2/CDK5RAP2/USP28	4	down
4052	GO:0031329	regulation of cellular catabolic process	10/274	265/7889	0.440287	0.99999	0.99999	TRIB2/PSME3/POLDIP2/USP36/ALAD/DHX9/FASTKD5/MARCHF7/BECN1/WDR6	10	down
4053	GO:0019693	ribose phosphate metabolic process	6/274	153/7889	0.440395	0.99999	0.99999	MPC2/AK3/PDK2/NUDT3/ATIC/DCAKD	6	down
4054	GO:0009891	positive regulation of biosynthetic process	21/274	576/7889	0.44126	0.99999	0.99999	CLCN3/IRX6/MEPCE/PTGES2/HEATR1/SREBF2/ACTR5/DDX21/WWP2/DHX9/ZFP64/HSD17B13/POGZ/NAT10/HOXA2/MYC/KAT2A/BRCA1/CDK5RAP2/LEO1/RNF6	21	down
4055	GO:0007269	neurotransmitter secretion	2/274	43/7889	0.443338	0.99999	0.99999	SNAP25/RAB3A	2	down
4056	GO:0030317	flagellated sperm motility	2/274	43/7889	0.443338	0.99999	0.99999	TACR2/MEIG1	2	down
4057	GO:0045727	positive regulation of translation	2/274	43/7889	0.443338	0.99999	0.99999	DHX9/NAT10	2	down
4058	GO:0097722	sperm motility	2/274	43/7889	0.443338	0.99999	0.99999	TACR2/MEIG1	2	down
4059	GO:0099643	signal release from synapse	2/274	43/7889	0.443338	0.99999	0.99999	SNAP25/RAB3A	2	down
4060	GO:0006163	purine nucleotide metabolic process	6/274	154/7889	0.446594	0.99999	0.99999	MPC2/AK3/PDK2/NUDT3/ATIC/DCAKD	6	down
4061	GO:0006898	receptor-mediated endocytosis	3/274	71/7889	0.450061	0.99999	0.99999	DNAJC13/SNAP91/SNAP25	3	down
4062	GO:0032872	regulation of stress-activated MAPK cascade	3/274	71/7889	0.450061	0.99999	0.99999	SEMA4C/IGF1R/MYC	3	down
4063	GO:0000470	maturation of LSU-rRNA	1/274	17/7889	0.452044	0.99999	0.99999	FTSJ3	1	down
4064	GO:0001825	blastocyst formation	1/274	17/7889	0.452044	0.99999	0.99999	RRP7	1	down
4065	GO:0007431	salivary gland development	1/274	17/7889	0.452044	0.99999	0.99999	CLCN2	1	down
4066	GO:0009124	nucleoside monophosphate biosynthetic process	1/274	17/7889	0.452044	0.99999	0.99999	ATIC	1	down
4067	GO:0010390	histone monoubiquitination	1/274	17/7889	0.452044	0.99999	0.99999	LEO1	1	down
4068	GO:0017156	calcium-ion regulated exocytosis	1/274	17/7889	0.452044	0.99999	0.99999	RAB3A	1	down
4069	GO:0019083	viral transcription	1/274	17/7889	0.452044	0.99999	0.99999	DHX9	1	down
4070	GO:0030149	sphingolipid catabolic process	1/274	17/7889	0.452044	0.99999	0.99999	GM2A	1	down
4071	GO:0032873	negative regulation of stress-activated MAPK cascade	1/274	17/7889	0.452044	0.99999	0.99999	MYC	1	down
4072	GO:0033628	regulation of cell adhesion mediated by integrin	1/274	17/7889	0.452044	0.99999	0.99999	SWAP70	1	down
4073	GO:0035019	somatic stem cell population maintenance	1/274	17/7889	0.452044	0.99999	0.99999	MYC	1	down
4074	GO:0042304	regulation of fatty acid biosynthetic process	1/274	17/7889	0.452044	0.99999	0.99999	BRCA1	1	down
4075	GO:0043628	small regulatory ncRNA 3'-end processing	1/274	17/7889	0.452044	0.99999	0.99999	INTS14	1	down
4076	GO:0044409	entry into host	1/274	17/7889	0.452044	0.99999	0.99999	HS3ST5	1	down
4077	GO:0044743	protein transmembrane import into intracellular organelle	1/274	17/7889	0.452044	0.99999	0.99999	CHCHD4	1	down
4078	GO:0048488	synaptic vesicle endocytosis	1/274	17/7889	0.452044	0.99999	0.99999	SNAP91	1	down
4079	GO:0050654	chondroitin sulfate proteoglycan metabolic process	1/274	17/7889	0.452044	0.99999	0.99999	CHSY3	1	down
4080	GO:0050885	neuromuscular process controlling balance	1/274	17/7889	0.452044	0.99999	0.99999	GM2A	1	down
4081	GO:0050919	negative chemotaxis	1/274	17/7889	0.452044	0.99999	0.99999	SEMA4C	1	down
4082	GO:0051339	regulation of lyase activity	1/274	17/7889	0.452044	0.99999	0.99999	FXN	1	down
4083	GO:0062208	positive regulation of pattern recognition receptor signaling pathway	1/274	17/7889	0.452044	0.99999	0.99999	ANKRD17	1	down
4084	GO:0070303	negative regulation of stress-activated protein kinase signaling cascade	1/274	17/7889	0.452044	0.99999	0.99999	MYC	1	down
4085	GO:0071526	semaphorin-plexin signaling pathway	1/274	17/7889	0.452044	0.99999	0.99999	SEMA4C	1	down
4086	GO:0090199	regulation of release of cytochrome c from mitochondria	1/274	17/7889	0.452044	0.99999	0.99999	FXN	1	down
4087	GO:0140238	presynaptic endocytosis	1/274	17/7889	0.452044	0.99999	0.99999	SNAP91	1	down
4088	GO:1901976	regulation of cell cycle checkpoint	1/274	17/7889	0.452044	0.99999	0.99999	CDK5RAP2	1	down
4089	GO:1902373	negative regulation of mRNA catabolic process	1/274	17/7889	0.452044	0.99999	0.99999	DHX9	1	down
4090	GO:2000379	positive regulation of reactive oxygen species metabolic process	1/274	17/7889	0.452044	0.99999	0.99999	CLCN3	1	down
4091	GO:2001259	positive regulation of cation channel activity	1/274	17/7889	0.452044	0.99999	0.99999	STIM1	1	down
4092	GO:0010959	regulation of metal ion transport	4/274	99/7889	0.452276	0.99999	0.99999	PRKCE/STIM1/ATP1A1/WWP2	4	down
4093	GO:0016032	viral process	4/274	99/7889	0.452276	0.99999	0.99999	IGF2R/HS3ST5/IST1/DHX9	4	down
4094	GO:0061564	axon development	6/274	155/7889	0.452779	0.99999	0.99999	SEMA4C/IST1/RAB3A/RHOG2/TTL/HOXA2	6	down
4095	GO:0002040	sprouting angiogenesis	2/274	44/7889	0.455128	0.99999	0.99999	S100A1/EPHB4	2	down
4096	GO:0009063	cellular amino acid catabolic process	2/274	44/7889	0.455128	0.99999	0.99999	BLMH/SDSL	2	down
4097	GO:0030010	establishment of cell polarity	2/274	44/7889	0.455128	0.99999	0.99999	WEE1/CDK5RAP2	2	down
4098	GO:0050792	regulation of viral process	2/274	44/7889	0.455128	0.99999	0.99999	HS3ST5/DHX9	2	down
4099	GO:0010608	post-transcriptional regulation of gene expression	7/274	184/7889	0.457957	0.99999	0.99999	PIWIL4/ENC1/GEMIN5/DHX9/FASTKD5/NAT10/EIF2AK1	7	down
4100	GO:0002573	myeloid leukocyte differentiation	3/274	72/7889	0.459189	0.99999	0.99999	IREB2/MYC/EIF2AK1	3	down
4101	GO:0030072	peptide hormone secretion	3/274	72/7889	0.459189	0.99999	0.99999	PRKCE/MPC2/ENSA	3	down
4102	GO:0060560	developmental growth involved in morphogenesis	3/274	72/7889	0.459189	0.99999	0.99999	SEMA4C/IST1/TTL	3	down
4103	GO:0070302	regulation of stress-activated protein kinase signaling cascade	3/274	72/7889	0.459189	0.99999	0.99999	SEMA4C/IGF1R/MYC	3	down
4104	GO:0002708	positive regulation of lymphocyte mediated immunity	2/274	45/7889	0.466774	0.99999	0.99999	MSH2/HMCES	2	down
4105	GO:0030004	cellular monovalent inorganic cation homeostasis	2/274	45/7889	0.466774	0.99999	0.99999	TMEM199/SLC4A2	2	down
4106	GO:0045814	negative regulation of gene expression, epigenetic	2/274	45/7889	0.466774	0.99999	0.99999	SMYD5/SETDB1	2	down
4107	GO:0050770	regulation of axonogenesis	2/274	45/7889	0.466774	0.99999	0.99999	SEMA4C/IST1	2	down
4108	GO:1900180	regulation of protein localization to nucleus	2/274	45/7889	0.466774	0.99999	0.99999	POLR1A/MEPCE	2	down
4109	GO:0048638	regulation of developmental growth	4/274	101/7889	0.467676	0.99999	0.99999	SEMA4C/FXN/IST1/TTL	4	down
4110	GO:0007163	establishment or maintenance of cell polarity	3/274	73/7889	0.468253	0.99999	0.99999	WEE1/RHOG2/CDK5RAP2	3	down
4111	GO:0050708	regulation of protein secretion	3/274	73/7889	0.468253	0.99999	0.99999	PRKCE/MPC2/ENSA	3	down
4112	GO:0006884	cell volume homeostasis	1/274	18/7889	0.471117	0.99999	0.99999	CLCN3	1	down
4113	GO:0007080	mitotic metaphase plate congression	1/274	18/7889	0.471117	0.99999	0.99999	BECN1	1	down
4114	GO:0018023	peptidyl-lysine trimethylation	1/274	18/7889	0.471117	0.99999	0.99999	SMYD5	1	down
4115	GO:0022029	telencephalon cell migration	1/274	18/7889	0.471117	0.99999	0.99999	DIXDC1	1	down
4116	GO:0030330	DNA damage response, signal transduction by p53 class mediator	1/274	18/7889	0.471117	0.99999	0.99999	MARCHF7	1	down
4117	GO:0031060	regulation of histone methylation	1/274	18/7889	0.471117	0.99999	0.99999	PHF20	1	down
4118	GO:0032210	regulation of telomere maintenance via telomerase	1/274	18/7889	0.471117	0.99999	0.99999	NAT10	1	down
4119	GO:0032881	regulation of polysaccharide metabolic process	1/274	18/7889	0.471117	0.99999	0.99999	PASK	1	down
4120	GO:0032885	regulation of polysaccharide biosynthetic process	1/274	18/7889	0.471117	0.99999	0.99999	PASK	1	down
4121	GO:0034142	toll-like receptor 4 signaling pathway	1/274	18/7889	0.471117	0.99999	0.99999	PRKCE	1	down
4122	GO:0034605	cellular response to heat	1/274	18/7889	0.471117	0.99999	0.99999	CLPB	1	down
4123	GO:0035987	endodermal cell differentiation	1/274	18/7889	0.471117	0.99999	0.99999	LEO1	1	down
4124	GO:0042073	intraciliary transport	1/274	18/7889	0.471117	0.99999	0.99999	TRAF3IP1	1	down
4125	GO:0043489	RNA stabilization	1/274	18/7889	0.471117	0.99999	0.99999	DHX9	1	down
4126	GO:0045005	DNA-templated DNA replication maintenance of fidelity	1/274	18/7889	0.471117	0.99999	0.99999	MRE11	1	down
4127	GO:0046174	polyol catabolic process	1/274	18/7889	0.471117	0.99999	0.99999	NUDT3	1	down
4128	GO:0046456	icosanoid biosynthetic process	1/274	18/7889	0.471117	0.99999	0.99999	PTGES2	1	down
4129	GO:0048524	positive regulation of viral process	1/274	18/7889	0.471117	0.99999	0.99999	DHX9	1	down
4130	GO:0050435	amyloid-beta metabolic process	1/274	18/7889	0.471117	0.99999	0.99999	BECN1	1	down
4131	GO:0050772	positive regulation of axonogenesis	1/274	18/7889	0.471117	0.99999	0.99999	IST1	1	down
4132	GO:0061462	protein localization to lysosome	1/274	18/7889	0.471117	0.99999	0.99999	KPTN	1	down
4133	GO:0072523	purine-containing compound catabolic process	1/274	18/7889	0.471117	0.99999	0.99999	NUDT3	1	down
4134	GO:0090311	regulation of protein deacetylation	1/274	18/7889	0.471117	0.99999	0.99999	KAT2A	1	down
4135	GO:1901264	carbohydrate derivative transport	1/274	18/7889	0.471117	0.99999	0.99999	SLC25A5	1	down
4136	GO:1901796	regulation of signal transduction by p53 class mediator	1/274	18/7889	0.471117	0.99999	0.99999	MARCHF7	1	down
4137	GO:1902600	proton transmembrane transport	1/274	18/7889	0.471117	0.99999	0.99999	CLCN3	1	down
4138	GO:1904356	regulation of telomere maintenance via telomere lengthening	1/274	18/7889	0.471117	0.99999	0.99999	NAT10	1	down
4139	GO:0006520	cellular amino acid metabolic process	5/274	130/7889	0.473261	0.99999	0.99999	AASDH/BLMH/SDSL/FPGS/PHGDH	5	down
4140	GO:0002790	peptide secretion	3/274	74/7889	0.477249	0.99999	0.99999	PRKCE/MPC2/ENSA	3	down
4141	GO:0034614	cellular response to reactive oxygen species	2/274	46/7889	0.478273	0.99999	0.99999	PDK2/FXN	2	down
4142	GO:0035303	regulation of dephosphorylation	2/274	46/7889	0.478273	0.99999	0.99999	ENSA/SWAP70	2	down
4143	GO:0045934	negative regulation of nucleobase-containing compound metabolic process	15/274	416/7889	0.479009	0.99999	0.99999	MEPCE/SUZ12/LIG3/SIRT1/ZNF529/ZNF180/BHLHE41/MAGEF1/WWP2/DHX9/ZNF503/LOC100686571/MSH2/NAT10/RECQL5	15	down
4144	GO:0016567	protein ubiquitination	10/274	274/7889	0.48263	0.99999	0.99999	PRKCE/ENC1/SUZ12/WWP2/UBOX5/MARCHF7/ASB11/BRCA1/LEO1/RNF6	10	down
4145	GO:0010557	positive regulation of macromolecule biosynthetic process	19/274	532/7889	0.484579	0.99999	0.99999	IRX6/MEPCE/PTGES2/HEATR1/SREBF2/ACTR5/DDX21/WWP2/DHX9/ZFP64/POGZ/NAT10/HOXA2/MYC/KAT2A/BRCA1/CDK5RAP2/LEO1/RNF6	19	down
4146	GO:0016051	carbohydrate biosynthetic process	3/274	75/7889	0.486174	0.99999	0.99999	PDK2/KAT2A/PASK	3	down
4147	GO:0000460	maturation of 5.8S rRNA	1/274	19/7889	0.489528	0.99999	0.99999	FTSJ3	1	down
4148	GO:0001836	release of cytochrome c from mitochondria	1/274	19/7889	0.489528	0.99999	0.99999	FXN	1	down
4149	GO:0008306	associative learning	1/274	19/7889	0.489528	0.99999	0.99999	SNAP25	1	down
4150	GO:0021885	forebrain cell migration	1/274	19/7889	0.489528	0.99999	0.99999	DIXDC1	1	down
4151	GO:0030866	cortical actin cytoskeleton organization	1/274	19/7889	0.489528	0.99999	0.99999	RTKN	1	down
4152	GO:0032728	positive regulation of interferon-beta production	1/274	19/7889	0.489528	0.99999	0.99999	DHX9	1	down
4153	GO:0033344	cholesterol efflux	1/274	19/7889	0.489528	0.99999	0.99999	SREBF2	1	down
4154	GO:0042446	hormone biosynthetic process	1/274	19/7889	0.489528	0.99999	0.99999	CLCN2	1	down
4155	GO:0043112	receptor metabolic process	1/274	19/7889	0.489528	0.99999	0.99999	BECN1	1	down
4156	GO:0044458	motile cilium assembly	1/274	19/7889	0.489528	0.99999	0.99999	MEIG1	1	down
4157	GO:0044818	mitotic G2/M transition checkpoint	1/274	19/7889	0.489528	0.99999	0.99999	MRE11	1	down
4158	GO:0045912	negative regulation of carbohydrate metabolic process	1/274	19/7889	0.489528	0.99999	0.99999	PASK	1	down
4159	GO:0046189	phenol-containing compound biosynthetic process	1/274	19/7889	0.489528	0.99999	0.99999	DCT	1	down
4160	GO:0046323	glucose import	1/274	19/7889	0.489528	0.99999	0.99999	KLF15	1	down
4161	GO:0046466	membrane lipid catabolic process	1/274	19/7889	0.489528	0.99999	0.99999	GM2A	1	down
4162	GO:0046470	phosphatidylcholine metabolic process	1/274	19/7889	0.489528	0.99999	0.99999	LPCAT2	1	down
4163	GO:0050922	negative regulation of chemotaxis	1/274	19/7889	0.489528	0.99999	0.99999	SEMA4C	1	down
4164	GO:0051452	intracellular pH reduction	1/274	19/7889	0.489528	0.99999	0.99999	TMEM199	1	down
4165	GO:1901655	cellular response to ketone	1/274	19/7889	0.489528	0.99999	0.99999	PRKCE	1	down
4166	GO:1903432	regulation of TORC1 signaling	1/274	19/7889	0.489528	0.99999	0.99999	KPTN	1	down
4167	GO:1904427	positive regulation of calcium ion transmembrane transport	1/274	19/7889	0.489528	0.99999	0.99999	STIM1	1	down
4168	GO:0010212	response to ionizing radiation	2/274	47/7889	0.489618	0.99999	0.99999	MSH2/MYC	2	down
4169	GO:1990138	neuron projection extension	2/274	47/7889	0.489618	0.99999	0.99999	SEMA4C/TTL	2	down
4170	GO:0048812	neuron projection morphogenesis	7/274	190/7889	0.49176	0.99999	0.99999	SEMA4C/IST1/WEE1/RAB3A/RHOG2/TTL/HOXA2	7	down
4171	GO:0042176	regulation of protein catabolic process	5/274	133/7889	0.493382	0.99999	0.99999	TRIB2/PSME3/ALAD/MARCHF7/ASB11	5	down
4172	GO:0030522	intracellular receptor signaling pathway	3/274	76/7889	0.495025	0.99999	0.99999	CLPB/ANKRD17/RNF6	3	down
4173	GO:0032868	response to insulin	3/274	76/7889	0.495025	0.99999	0.99999	PDK2/NCOA5/KLF15	3	down
4174	GO:0051604	protein maturation	4/274	105/7889	0.497988	0.99999	0.99999	LOC479668/FXN/PMPCA/CHCHD4	4	down
4175	GO:0006672	ceramide metabolic process	2/274	48/7889	0.500809	0.99999	0.99999	GM2A/CERS4	2	down
4176	GO:0062013	positive regulation of small molecule metabolic process	2/274	48/7889	0.500809	0.99999	0.99999	PRKCE/KAT2A	2	down
4177	GO:0002703	regulation of leukocyte mediated immunity	3/274	77/7889	0.503801	0.99999	0.99999	DDX21/MSH2/HMCES	3	down
4178	GO:0015833	peptide transport	3/274	77/7889	0.503801	0.99999	0.99999	PRKCE/MPC2/ENSA	3	down
4179	GO:0044262	cellular carbohydrate metabolic process	4/274	106/7889	0.505453	0.99999	0.99999	PRKCE/PDK2/KAT2A/PASK	4	down
4180	GO:0005978	glycogen biosynthetic process	1/274	20/7889	0.507301	0.99999	0.99999	PASK	1	down
4181	GO:0006692	prostanoid metabolic process	1/274	20/7889	0.507301	0.99999	0.99999	PTGES2	1	down
4182	GO:0006693	prostaglandin metabolic process	1/274	20/7889	0.507301	0.99999	0.99999	PTGES2	1	down
4183	GO:0006953	acute-phase response	1/274	20/7889	0.507301	0.99999	0.99999	LOC479668	1	down
4184	GO:0007094	mitotic spindle assembly checkpoint signaling	1/274	20/7889	0.507301	0.99999	0.99999	CDK5RAP2	1	down
4185	GO:0007131	reciprocal meiotic recombination	1/274	20/7889	0.507301	0.99999	0.99999	RAD54B	1	down
4186	GO:0007140	male meiotic nuclear division	1/274	20/7889	0.507301	0.99999	0.99999	TEX15	1	down
4187	GO:0007585	respiratory gaseous exchange by respiratory system	1/274	20/7889	0.507301	0.99999	0.99999	RAB3A	1	down
4188	GO:0009166	nucleotide catabolic process	1/274	20/7889	0.507301	0.99999	0.99999	NUDT3	1	down
4189	GO:0009250	glucan biosynthetic process	1/274	20/7889	0.507301	0.99999	0.99999	PASK	1	down
4190	GO:0009311	oligosaccharide metabolic process	1/274	20/7889	0.507301	0.99999	0.99999	GM2A	1	down
4191	GO:0010827	regulation of glucose transmembrane transport	1/274	20/7889	0.507301	0.99999	0.99999	KLF15	1	down
4192	GO:0031113	regulation of microtubule polymerization	1/274	20/7889	0.507301	0.99999	0.99999	CDK5RAP2	1	down
4193	GO:0031577	spindle checkpoint signaling	1/274	20/7889	0.507301	0.99999	0.99999	CDK5RAP2	1	down
4194	GO:0035825	homologous recombination	1/274	20/7889	0.507301	0.99999	0.99999	RAD54B	1	down
4195	GO:0042181	ketone biosynthetic process	1/274	20/7889	0.507301	0.99999	0.99999	CLCN2	1	down
4196	GO:0045921	positive regulation of exocytosis	1/274	20/7889	0.507301	0.99999	0.99999	RAB3A	1	down
4197	GO:0050810	regulation of steroid biosynthetic process	1/274	20/7889	0.507301	0.99999	0.99999	CLCN2	1	down
4198	GO:0071173	spindle assembly checkpoint signaling	1/274	20/7889	0.507301	0.99999	0.99999	CDK5RAP2	1	down
4199	GO:0071174	mitotic spindle checkpoint signaling	1/274	20/7889	0.507301	0.99999	0.99999	CDK5RAP2	1	down
4200	GO:0072583	clathrin-dependent endocytosis	1/274	20/7889	0.507301	0.99999	0.99999	SNAP91	1	down
4201	GO:0140527	reciprocal homologous recombination	1/274	20/7889	0.507301	0.99999	0.99999	RAD54B	1	down
4202	GO:1900076	regulation of cellular response to insulin stimulus	1/274	20/7889	0.507301	0.99999	0.99999	NCOA5	1	down
4203	GO:1902895	positive regulation of miRNA transcription	1/274	20/7889	0.507301	0.99999	0.99999	SREBF2	1	down
4204	GO:0000086	G2/M transition of mitotic cell cycle	2/274	49/7889	0.511841	0.99999	0.99999	KAT14/MRE11	2	down
4205	GO:0032006	regulation of TOR signaling	2/274	49/7889	0.511841	0.99999	0.99999	KPTN/TTI1	2	down
4206	GO:0060294	cilium movement involved in cell motility	2/274	49/7889	0.511841	0.99999	0.99999	TACR2/MEIG1	2	down
4207	GO:0009792	embryo development ending in birth or egg hatching	8/274	223/7889	0.514329	0.99999	0.99999	SEMA4C/FXN/RRP7/RUNDC1/MSH2/HOXA2/KAT2A/BRCA1	8	down
4208	GO:0097190	apoptotic signaling pathway	8/274	223/7889	0.514329	0.99999	0.99999	PSME3/SIAH1/PDK2/FXN/MSH2/MARCHF7/BECN1/RHOT1	8	down
4209	GO:0048858	cell projection morphogenesis	7/274	195/7889	0.519447	0.99999	0.99999	SEMA4C/IST1/WEE1/RAB3A/RHOG2/TTL/HOXA2	7	down
4210	GO:0120039	plasma membrane bounded cell projection morphogenesis	7/274	195/7889	0.519447	0.99999	0.99999	SEMA4C/IST1/WEE1/RAB3A/RHOG2/TTL/HOXA2	7	down
4211	GO:0043069	negative regulation of programmed cell death	10/274	282/7889	0.519687	0.99999	0.99999	PSME3/DSTYK/BIRC6/FXN/MRE11/TM7SF3/MSH2/MYC/MARCHF7/BECN1	10	down
4212	GO:0042113	B cell activation	3/274	79/7889	0.521114	0.99999	0.99999	MSH2/HMCES/SWAP70	3	down
4213	GO:1903046	meiotic cell cycle process	3/274	79/7889	0.521114	0.99999	0.99999	TEX15/MRE11/RAD54B	3	down
4214	GO:0010950	positive regulation of endopeptidase activity	2/274	50/7889	0.522712	0.99999	0.99999	PSME3/MYC	2	down
4215	GO:0034250	positive regulation of cellular amide metabolic process	2/274	50/7889	0.522712	0.99999	0.99999	DHX9/NAT10	2	down
4216	GO:0006940	regulation of smooth muscle contraction	1/274	21/7889	0.524456	0.99999	0.99999	TACR2	1	down
4217	GO:0016101	diterpenoid metabolic process	1/274	21/7889	0.524456	0.99999	0.99999	PECR	1	down
4218	GO:0031638	zymogen activation	1/274	21/7889	0.524456	0.99999	0.99999	LOC479668	1	down
4219	GO:0031663	lipopolysaccharide-mediated signaling pathway	1/274	21/7889	0.524456	0.99999	0.99999	PRKCE	1	down
4220	GO:0032410	negative regulation of transporter activity	1/274	21/7889	0.524456	0.99999	0.99999	WWP2	1	down
4221	GO:0032613	interleukin-10 production	1/274	21/7889	0.524456	0.99999	0.99999	TRIB2	1	down
4222	GO:0032653	regulation of interleukin-10 production	1/274	21/7889	0.524456	0.99999	0.99999	TRIB2	1	down
4223	GO:0034198	cellular response to amino acid starvation	1/274	21/7889	0.524456	0.99999	0.99999	KPTN	1	down
4224	GO:0036465	synaptic vesicle recycling	1/274	21/7889	0.524456	0.99999	0.99999	SNAP91	1	down
4225	GO:0045666	positive regulation of neuron differentiation	1/274	21/7889	0.524456	0.99999	0.99999	CYB5D2	1	down
4226	GO:0046824	positive regulation of nucleocytoplasmic transport	1/274	21/7889	0.524456	0.99999	0.99999	DHX9	1	down
4227	GO:0050819	negative regulation of coagulation	1/274	21/7889	0.524456	0.99999	0.99999	HS3ST5	1	down
4228	GO:0099072	regulation of postsynaptic membrane neurotransmitter receptor levels	1/274	21/7889	0.524456	0.99999	0.99999	SNAP25	1	down
4229	GO:1902369	negative regulation of RNA catabolic process	1/274	21/7889	0.524456	0.99999	0.99999	DHX9	1	down
4230	GO:1990928	response to amino acid starvation	1/274	21/7889	0.524456	0.99999	0.99999	KPTN	1	down
4231	GO:1901135	carbohydrate derivative metabolic process	15/274	428/7889	0.524511	0.99999	0.99999	GM2A/HS3ST5/CHSY3/MPC2/ST3GAL5/AK3/TGDS/PDK2/BMPR1B/EXTL1/NUDT3/GNE/ATIC/LOC606974/DCAKD	15	down
4232	GO:0006508	proteolysis	21/274	602/7889	0.525577	0.99999	0.99999	TRIB2/PSME3/FBXL16/ENC1/USP36/LOC479668/SIAH1/FXN/USPL1/ALAD/IST1/WWP2/APPBP2/USP12/MYC/MARCHF7/KAT2A/PMPCA/GID8/RNF6/USP28	21	down
4233	GO:2001233	regulation of apoptotic signaling pathway	5/274	138/7889	0.526266	0.99999	0.99999	PSME3/SIAH1/FXN/MARCHF7/BECN1	5	down
4234	GO:0043085	positive regulation of catalytic activity	12/274	342/7889	0.528416	0.99999	0.99999	PSME3/CHN2/DSTYK/FXN/MRE11/DHX9/RUNDC1/MSH2/IGF1R/MYC/S100A1/PDP2	12	down
4235	GO:0000070	mitotic sister chromatid segregation	3/274	80/7889	0.529647	0.99999	0.99999	PDS5A/CDK5RAP2/BECN1	3	down
4236	GO:0007033	vacuole organization	3/274	80/7889	0.529647	0.99999	0.99999	LYST/TMEM199/BECN1	3	down
4237	GO:0045926	negative regulation of growth	3/274	80/7889	0.529647	0.99999	0.99999	SEMA4C/NAIF1/FXN	3	down
4238	GO:0016049	cell growth	5/274	139/7889	0.532733	0.99999	0.99999	SEMA4C/NAIF1/FXN/IST1/TTL	5	down
4239	GO:0006821	chloride transport	2/274	51/7889	0.533421	0.99999	0.99999	CLCN3/CLCN2	2	down
4240	GO:0055088	lipid homeostasis	2/274	51/7889	0.533421	0.99999	0.99999	SREBF2/LIMA1	2	down
4241	GO:2001235	positive regulation of apoptotic signaling pathway	2/274	51/7889	0.533421	0.99999	0.99999	SIAH1/BECN1	2	down
4242	GO:0072521	purine-containing compound metabolic process	6/274	169/7889	0.537204	0.99999	0.99999	MPC2/AK3/PDK2/NUDT3/ATIC/DCAKD	6	down
4243	GO:0006511	ubiquitin-dependent protein catabolic process	10/274	286/7889	0.537915	0.99999	0.99999	TRIB2/FBXL16/USP36/SIAH1/WWP2/APPBP2/USP12/GID8/RNF6/USP28	10	down
4244	GO:0009410	response to xenobiotic stimulus	3/274	81/7889	0.538095	0.99999	0.99999	BLMH/MYC/RECQL5	3	down
4245	GO:0009101	glycoprotein biosynthetic process	5/274	140/7889	0.539161	0.99999	0.99999	HS3ST5/CHSY3/ST3GAL5/BMPR1B/EXTL1	5	down
4246	GO:0045786	negative regulation of cell cycle	5/274	140/7889	0.539161	0.99999	0.99999	MRE11/MSH2/KAT2A/CDK5RAP2/USP28	5	down
4247	GO:0001706	endoderm formation	1/274	22/7889	0.541017	0.99999	0.99999	LEO1	1	down
4248	GO:0002028	regulation of sodium ion transport	1/274	22/7889	0.541017	0.99999	0.99999	ATP1A1	1	down
4249	GO:0002042	cell migration involved in sprouting angiogenesis	1/274	22/7889	0.541017	0.99999	0.99999	EPHB4	1	down
4250	GO:0002720	positive regulation of cytokine production involved in immune response	1/274	22/7889	0.541017	0.99999	0.99999	DDX21	1	down
4251	GO:0006289	nucleotide-excision repair	1/274	22/7889	0.541017	0.99999	0.99999	RPA1	1	down
4252	GO:0006636	unsaturated fatty acid biosynthetic process	1/274	22/7889	0.541017	0.99999	0.99999	PTGES2	1	down
4253	GO:0032418	lysosome localization	1/274	22/7889	0.541017	0.99999	0.99999	RAB3A	1	down
4254	GO:0042130	negative regulation of T cell proliferation	1/274	22/7889	0.541017	0.99999	0.99999	MARCHF7	1	down
4255	GO:0042982	amyloid precursor protein metabolic process	1/274	22/7889	0.541017	0.99999	0.99999	TMCC2	1	down
4256	GO:0045841	negative regulation of mitotic metaphase/anaphase transition	1/274	22/7889	0.541017	0.99999	0.99999	CDK5RAP2	1	down
4257	GO:0046626	regulation of insulin receptor signaling pathway	1/274	22/7889	0.541017	0.99999	0.99999	NCOA5	1	down
4258	GO:0048701	embryonic cranial skeleton morphogenesis	1/274	22/7889	0.541017	0.99999	0.99999	HOXA2	1	down
4259	GO:0050771	negative regulation of axonogenesis	1/274	22/7889	0.541017	0.99999	0.99999	SEMA4C	1	down
4260	GO:0051289	protein homotetramerization	1/274	22/7889	0.541017	0.99999	0.99999	EVL	1	down
4261	GO:0060291	long-term synaptic potentiation	1/274	22/7889	0.541017	0.99999	0.99999	SNAP25	1	down
4262	GO:0060760	positive regulation of response to cytokine stimulus	1/274	22/7889	0.541017	0.99999	0.99999	DHX9	1	down
4263	GO:0090303	positive regulation of wound healing	1/274	22/7889	0.541017	0.99999	0.99999	PRKCE	1	down
4264	GO:0097120	receptor localization to synapse	1/274	22/7889	0.541017	0.99999	0.99999	SNAP25	1	down
4265	GO:1902100	negative regulation of metaphase/anaphase transition of cell cycle	1/274	22/7889	0.541017	0.99999	0.99999	CDK5RAP2	1	down
4266	GO:1990849	vacuolar localization	1/274	22/7889	0.541017	0.99999	0.99999	RAB3A	1	down
4267	GO:2000573	positive regulation of DNA biosynthetic process	1/274	22/7889	0.541017	0.99999	0.99999	MYC	1	down
4268	GO:0046394	carboxylic acid biosynthetic process	4/274	111/7889	0.542007	0.99999	0.99999	PTGES2/SDSL/BRCA1/PHGDH	4	down
4269	GO:0021915	neural tube development	2/274	52/7889	0.543964	0.99999	0.99999	SEMA4C/KAT2A	2	down
4270	GO:0030177	positive regulation of Wnt signaling pathway	2/274	52/7889	0.543964	0.99999	0.99999	DIXDC1/GID8	2	down
4271	GO:0050905	neuromuscular process	2/274	52/7889	0.543964	0.99999	0.99999	GM2A/FXN	2	down
4272	GO:0021700	developmental maturation	3/274	82/7889	0.546457	0.99999	0.99999	CLCN3/RAB3A/ANKRD17	3	down
4273	GO:0048667	cell morphogenesis involved in neuron differentiation	6/274	171/7889	0.548835	0.99999	0.99999	SEMA4C/IST1/RAB3A/RHOG2/TTL/HOXA2	6	down
4274	GO:0016053	organic acid biosynthetic process	4/274	112/7889	0.549153	0.99999	0.99999	PTGES2/SDSL/BRCA1/PHGDH	4	down
4275	GO:0042592	homeostatic process	21/274	611/7889	0.554162	0.99999	0.99999	PRKCE/CLCN3/STIM1/MPC2/SREBF2/PDK2/FXN/TMEM199/NCOA5/IREB2/KLF15/ADIPOR2/ABCB7/LIMA1/IGF1R/MYC/SLC4A2/TMEM203/RHOT1/EIF2AK1/SWAP70	21	down
4276	GO:0001539	cilium or flagellum-dependent cell motility	2/274	53/7889	0.554341	0.99999	0.99999	TACR2/MEIG1	2	down
4277	GO:0001838	embryonic epithelial tube formation	2/274	53/7889	0.554341	0.99999	0.99999	SEMA4C/KAT2A	2	down
4278	GO:0010952	positive regulation of peptidase activity	2/274	53/7889	0.554341	0.99999	0.99999	PSME3/MYC	2	down
4279	GO:0034764	positive regulation of transmembrane transport	2/274	53/7889	0.554341	0.99999	0.99999	STIM1/KLF15	2	down
4280	GO:0044839	cell cycle G2/M phase transition	2/274	53/7889	0.554341	0.99999	0.99999	KAT14/MRE11	2	down
4281	GO:0060285	cilium-dependent cell motility	2/274	53/7889	0.554341	0.99999	0.99999	TACR2/MEIG1	2	down
4282	GO:0051260	protein homooligomerization	3/274	83/7889	0.55473	0.99999	0.99999	ALAD/EVL/KCNC1	3	down
4283	GO:0051259	protein complex oligomerization	4/274	113/7889	0.556241	0.99999	0.99999	ALAD/EVL/WDCP/KCNC1	4	down
4284	GO:0006360	transcription by RNA polymerase I	1/274	23/7889	0.557003	0.99999	0.99999	HEATR1	1	down
4285	GO:0010972	negative regulation of G2/M transition of mitotic cell cycle	1/274	23/7889	0.557003	0.99999	0.99999	MRE11	1	down
4286	GO:0030301	cholesterol transport	1/274	23/7889	0.557003	0.99999	0.99999	LIMA1	1	down
4287	GO:0032608	interferon-beta production	1/274	23/7889	0.557003	0.99999	0.99999	DHX9	1	down
4288	GO:0032648	regulation of interferon-beta production	1/274	23/7889	0.557003	0.99999	0.99999	DHX9	1	down
4289	GO:0033046	negative regulation of sister chromatid segregation	1/274	23/7889	0.557003	0.99999	0.99999	CDK5RAP2	1	down
4290	GO:0033048	negative regulation of mitotic sister chromatid segregation	1/274	23/7889	0.557003	0.99999	0.99999	CDK5RAP2	1	down
4291	GO:0035418	protein localization to synapse	1/274	23/7889	0.557003	0.99999	0.99999	SNAP25	1	down
4292	GO:0038202	TORC1 signaling	1/274	23/7889	0.557003	0.99999	0.99999	KPTN	1	down
4293	GO:0043647	inositol phosphate metabolic process	1/274	23/7889	0.557003	0.99999	0.99999	NUDT3	1	down
4294	GO:0051985	negative regulation of chromosome segregation	1/274	23/7889	0.557003	0.99999	0.99999	CDK5RAP2	1	down
4295	GO:0060350	endochondral bone morphogenesis	1/274	23/7889	0.557003	0.99999	0.99999	BMPR1B	1	down
4296	GO:0070534	protein K63-linked ubiquitination	1/274	23/7889	0.557003	0.99999	0.99999	WWP2	1	down
4297	GO:0071709	membrane assembly	1/274	23/7889	0.557003	0.99999	0.99999	PACSIN2	1	down
4298	GO:1901379	regulation of potassium ion transmembrane transport	1/274	23/7889	0.557003	0.99999	0.99999	WWP2	1	down
4299	GO:1903036	positive regulation of response to wounding	1/274	23/7889	0.557003	0.99999	0.99999	PRKCE	1	down
4300	GO:1905819	negative regulation of chromosome separation	1/274	23/7889	0.557003	0.99999	0.99999	CDK5RAP2	1	down
4301	GO:2000816	negative regulation of mitotic sister chromatid separation	1/274	23/7889	0.557003	0.99999	0.99999	CDK5RAP2	1	down
4302	GO:0035556	intracellular signal transduction	34/274	991/7889	0.559392	0.99999	0.99999	ARHGAP20/PRKCE/AKAP12/PLCB4/CHN2/SEMA4C/CLPB/DSTYK/SIAH1/PDK2/MRE11/CAB39L/SETDB1/DDX21/KPTN/HUNK/SHC4/RHOG2/TTI1/RTKN/LOC482977/ANKRD17/MAPK6/MSH2/IGF1R/MYC/MARCHF7/ASB11/CDK5RAP2/BECN1/PASK/RHOT1/USP28/RAPGEF3	34	down
4303	GO:0043933	protein-containing complex organization	23/274	671/7889	0.559468	0.99999	0.99999	PRKCE/SNAP91/GEMIN5/TMEM199/ALAD/EVL/SNAP25/SPTAN1/DHX9/ERAL1/WASHC5/RRP7/VAMP8/LIMA1/PRPF8/CENPO/WDCP/PTK2/MSRB2/CDK5RAP2/BECN1/KCNC1/SWAP70	23	down
4304	GO:0007411	axon guidance	3/274	84/7889	0.562913	0.99999	0.99999	SEMA4C/RHOG2/HOXA2	3	down
4305	GO:0097485	neuron projection guidance	3/274	84/7889	0.562913	0.99999	0.99999	SEMA4C/RHOG2/HOXA2	3	down
4306	GO:0019941	modification-dependent protein catabolic process	10/274	293/7889	0.569209	0.99999	0.99999	TRIB2/FBXL16/USP36/SIAH1/WWP2/APPBP2/USP12/GID8/RNF6/USP28	10	down
4307	GO:0002443	leukocyte mediated immunity	4/274	115/7889	0.570237	0.99999	0.99999	DDX21/MSH2/HMCES/SWAP70	4	down
4308	GO:0016311	dephosphorylation	4/274	115/7889	0.570237	0.99999	0.99999	ENSA/PTPRA/PDP2/SWAP70	4	down
4309	GO:0016485	protein processing	3/274	85/7889	0.571004	0.99999	0.99999	LOC479668/FXN/PMPCA	3	down
4310	GO:0043122	regulation of I-kappaB kinase/NF-kappaB signaling	3/274	85/7889	0.571004	0.99999	0.99999	PRKCE/DDX21/ANKRD17	3	down
4311	GO:0045930	negative regulation of mitotic cell cycle	3/274	85/7889	0.571004	0.99999	0.99999	MRE11/MSH2/CDK5RAP2	3	down
4312	GO:0000281	mitotic cytokinesis	1/274	24/7889	0.572434	0.99999	0.99999	RTKN	1	down
4313	GO:0015918	sterol transport	1/274	24/7889	0.572434	0.99999	0.99999	LIMA1	1	down
4314	GO:0032007	negative regulation of TOR signaling	1/274	24/7889	0.572434	0.99999	0.99999	KPTN	1	down
4315	GO:0032233	positive regulation of actin filament bundle assembly	1/274	24/7889	0.572434	0.99999	0.99999	SWAP70	1	down
4316	GO:0043966	histone H3 acetylation	1/274	24/7889	0.572434	0.99999	0.99999	KAT2A	1	down
4317	GO:0044091	membrane biogenesis	1/274	24/7889	0.572434	0.99999	0.99999	PACSIN2	1	down
4318	GO:0051153	regulation of striated muscle cell differentiation	1/274	24/7889	0.572434	0.99999	0.99999	BHLHE41	1	down
4319	GO:0051279	regulation of release of sequestered calcium ion into cytosol	1/274	24/7889	0.572434	0.99999	0.99999	PRKCE	1	down
4320	GO:0061614	miRNA transcription	1/274	24/7889	0.572434	0.99999	0.99999	SREBF2	1	down
4321	GO:0090329	regulation of DNA-templated DNA replication	1/274	24/7889	0.572434	0.99999	0.99999	LIG3	1	down
4322	GO:0097352	autophagosome maturation	1/274	24/7889	0.572434	0.99999	0.99999	BECN1	1	down
4323	GO:1901019	regulation of calcium ion transmembrane transporter activity	1/274	24/7889	0.572434	0.99999	0.99999	STIM1	1	down
4324	GO:1902750	negative regulation of cell cycle G2/M phase transition	1/274	24/7889	0.572434	0.99999	0.99999	MRE11	1	down
4325	GO:1902893	regulation of miRNA transcription	1/274	24/7889	0.572434	0.99999	0.99999	SREBF2	1	down
4326	GO:2001022	positive regulation of response to DNA damage stimulus	2/274	55/7889	0.574591	0.99999	0.99999	DHX9/MYC	2	down
4327	GO:0023061	signal release	5/274	146/7889	0.576835	0.99999	0.99999	PRKCE/MPC2/ENSA/SNAP25/RAB3A	5	down
4328	GO:0098656	anion transmembrane transport	3/274	86/7889	0.579003	0.99999	0.99999	CLCN3/MPC2/SLC25A5	3	down
4329	GO:0031328	positive regulation of cellular biosynthetic process	19/274	561/7889	0.581205	0.99999	0.99999	IRX6/MEPCE/PTGES2/HEATR1/SREBF2/ACTR5/DDX21/WWP2/DHX9/ZFP64/POGZ/NAT10/HOXA2/MYC/KAT2A/BRCA1/CDK5RAP2/LEO1/RNF6	19	down
4330	GO:0007610	behavior	6/274	177/7889	0.582913	0.99999	0.99999	GM2A/PRKCE/CLCN3/FXN/SNAP25/KAT2A	6	down
4331	GO:0042692	muscle cell differentiation	4/274	117/7889	0.583985	0.99999	0.99999	SEMA4C/BHLHE41/ANKRD17/RBPMS2	4	down
4332	GO:0006633	fatty acid biosynthetic process	2/274	56/7889	0.584463	0.99999	0.99999	PTGES2/BRCA1	2	down
4333	GO:0007009	plasma membrane organization	2/274	56/7889	0.584463	0.99999	0.99999	RAB3A/PACSIN2	2	down
4334	GO:0035264	multicellular organism growth	2/274	56/7889	0.584463	0.99999	0.99999	FXN/KAT2A	2	down
4335	GO:0043488	regulation of mRNA stability	2/274	56/7889	0.584463	0.99999	0.99999	DHX9/FASTKD5	2	down
4336	GO:0045834	positive regulation of lipid metabolic process	2/274	56/7889	0.584463	0.99999	0.99999	PRKCE/HSD17B13	2	down
4337	GO:0043632	modification-dependent macromolecule catabolic process	10/274	297/7889	0.586697	0.99999	0.99999	TRIB2/FBXL16/USP36/SIAH1/WWP2/APPBP2/USP12/GID8/RNF6/USP28	10	down
4338	GO:0097435	supramolecular fiber organization	10/274	297/7889	0.586697	0.99999	0.99999	PRKCE/EVL/SPTAN1/KPTN/RHOG2/WASHC5/LIMA1/MSRB2/CDK5RAP2/SWAP70	10	down
4339	GO:0042886	amide transport	3/274	87/7889	0.586908	0.99999	0.99999	PRKCE/MPC2/ENSA	3	down
4340	GO:0051403	stress-activated MAPK cascade	3/274	87/7889	0.586908	0.99999	0.99999	SEMA4C/IGF1R/MYC	3	down
4341	GO:2001234	negative regulation of apoptotic signaling pathway	3/274	87/7889	0.586908	0.99999	0.99999	PSME3/FXN/MARCHF7	3	down
4342	GO:0006024	glycosaminoglycan biosynthetic process	1/274	25/7889	0.58733	0.99999	0.99999	CHSY3	1	down
4343	GO:0006721	terpenoid metabolic process	1/274	25/7889	0.58733	0.99999	0.99999	PECR	1	down
4344	GO:0006749	glutathione metabolic process	1/274	25/7889	0.58733	0.99999	0.99999	PTGES2	1	down
4345	GO:0032526	response to retinoic acid	1/274	25/7889	0.58733	0.99999	0.99999	HOXA2	1	down
4346	GO:0033143	regulation of intracellular steroid hormone receptor signaling pathway	1/274	25/7889	0.58733	0.99999	0.99999	RNF6	1	down
4347	GO:0043967	histone H4 acetylation	1/274	25/7889	0.58733	0.99999	0.99999	PHF20	1	down
4348	GO:0045839	negative regulation of mitotic nuclear division	1/274	25/7889	0.58733	0.99999	0.99999	CDK5RAP2	1	down
4349	GO:0090501	RNA phosphodiester bond hydrolysis	1/274	25/7889	0.58733	0.99999	0.99999	CPSF2	1	down
4350	GO:1901292	nucleoside phosphate catabolic process	1/274	25/7889	0.58733	0.99999	0.99999	NUDT3	1	down
4351	GO:2000243	positive regulation of reproductive process	1/274	25/7889	0.58733	0.99999	0.99999	TACR2	1	down
4352	GO:0006091	generation of precursor metabolites and energy	6/274	178/7889	0.588467	0.99999	0.99999	FXN/IREB2/MSH2/COX5B/PASK/TEFM	6	down
4353	GO:0010638	positive regulation of organelle organization	6/274	178/7889	0.588467	0.99999	0.99999	PRKCE/MRE11/SETDB1/EVL/CDK5RAP2/SWAP70	6	down
4354	GO:0002697	regulation of immune effector process	4/274	118/7889	0.590764	0.99999	0.99999	DDX21/ANKRD17/MSH2/HMCES	4	down
4355	GO:0032989	cellular component morphogenesis	8/274	239/7889	0.593939	0.99999	0.99999	SEMA4C/POLDIP2/IST1/WEE1/RAB3A/RHOG2/TTL/HOXA2	8	down
4356	GO:0000302	response to reactive oxygen species	2/274	57/7889	0.594165	0.99999	0.99999	PDK2/FXN	2	down
4357	GO:0010001	glial cell differentiation	2/274	57/7889	0.594165	0.99999	0.99999	SUZ12/KLF15	2	down
4358	GO:0050821	protein stabilization	2/274	57/7889	0.594165	0.99999	0.99999	USP36/MARCHF7	2	down
4359	GO:0051168	nuclear export	2/274	57/7889	0.594165	0.99999	0.99999	NUP133/DHX9	2	down
4360	GO:0006338	chromatin remodeling	3/274	88/7889	0.594718	0.99999	0.99999	TTI1/MYC/BRD3	3	down
4361	GO:0031098	stress-activated protein kinase signaling cascade	3/274	88/7889	0.594718	0.99999	0.99999	SEMA4C/IGF1R/MYC	3	down
4362	GO:0022411	cellular component disassembly	5/274	149/7889	0.595056	0.99999	0.99999	SPTAN1/RIMOC1/LIMA1/BECN1/SWAP70	5	down
4363	GO:0001701	in utero embryonic development	4/274	119/7889	0.597478	0.99999	0.99999	RRP7/RUNDC1/MSH2/KAT2A	4	down
4364	GO:0002444	myeloid leukocyte mediated immunity	1/274	26/7889	0.601708	0.99999	0.99999	DDX21	1	down
4365	GO:0030837	negative regulation of actin filament polymerization	1/274	26/7889	0.601708	0.99999	0.99999	SPTAN1	1	down
4366	GO:0032481	positive regulation of type I interferon production	1/274	26/7889	0.601708	0.99999	0.99999	DHX9	1	down
4367	GO:0033627	cell adhesion mediated by integrin	1/274	26/7889	0.601708	0.99999	0.99999	SWAP70	1	down
4368	GO:0035195	miRNA-mediated gene silencing	1/274	26/7889	0.601708	0.99999	0.99999	DHX9	1	down
4369	GO:0035850	epithelial cell differentiation involved in kidney development	1/274	26/7889	0.601708	0.99999	0.99999	KLF15	1	down
4370	GO:0046164	alcohol catabolic process	1/274	26/7889	0.601708	0.99999	0.99999	NUDT3	1	down
4371	GO:0046620	regulation of organ growth	1/274	26/7889	0.601708	0.99999	0.99999	FXN	1	down
4372	GO:0046854	phosphatidylinositol phosphate biosynthetic process	1/274	26/7889	0.601708	0.99999	0.99999	BECN1	1	down
4373	GO:0048709	oligodendrocyte differentiation	1/274	26/7889	0.601708	0.99999	0.99999	SUZ12	1	down
4374	GO:0050848	regulation of calcium-mediated signaling	1/274	26/7889	0.601708	0.99999	0.99999	PDK2	1	down
4375	GO:0065002	intracellular protein transmembrane transport	1/274	26/7889	0.601708	0.99999	0.99999	CHCHD4	1	down
4376	GO:1905954	positive regulation of lipid localization	1/274	26/7889	0.601708	0.99999	0.99999	SREBF2	1	down
4377	GO:0046879	hormone secretion	3/274	89/7889	0.602432	0.99999	0.99999	PRKCE/MPC2/ENSA	3	down
4378	GO:0002822	regulation of adaptive immune response based on somatic recombination of immune receptors built from immunoglobulin superfamily domains	2/274	58/7889	0.603698	0.99999	0.99999	MSH2/HMCES	2	down
4379	GO:0022408	negative regulation of cell-cell adhesion	2/274	58/7889	0.603698	0.99999	0.99999	MARCHF7/SWAP70	2	down
4380	GO:0043487	regulation of RNA stability	2/274	58/7889	0.603698	0.99999	0.99999	DHX9/FASTKD5	2	down
4381	GO:0072175	epithelial tube formation	2/274	58/7889	0.603698	0.99999	0.99999	SEMA4C/KAT2A	2	down
4382	GO:1901136	carbohydrate derivative catabolic process	2/274	58/7889	0.603698	0.99999	0.99999	GM2A/NUDT3	2	down
4383	GO:0044283	small molecule biosynthetic process	7/274	212/7889	0.608863	0.99999	0.99999	PTGES2/PDK2/SDSL/CLCN2/KAT2A/BRCA1/PHGDH	7	down
4384	GO:0006402	mRNA catabolic process	3/274	90/7889	0.610048	0.99999	0.99999	DHX9/EDC3/FASTKD5	3	down
4385	GO:0034599	cellular response to oxidative stress	3/274	90/7889	0.610048	0.99999	0.99999	PDK2/FXN/NFE2L2	3	down
4386	GO:1903320	regulation of protein modification by small protein conjugation or removal	3/274	90/7889	0.610048	0.99999	0.99999	PRKCE/FSCB/MARCHF7	3	down
4387	GO:0045892	negative regulation of DNA-templated transcription	11/274	333/7889	0.612542	0.99999	0.99999	MEPCE/SUZ12/SIRT1/ZNF529/ZNF180/BHLHE41/MAGEF1/WWP2/ZNF503/LOC100686571/RECQL5	11	down
4388	GO:0070201	regulation of establishment of protein localization	5/274	152/7889	0.612837	0.99999	0.99999	PRKCE/MPC2/ENSA/SNAP25/WWP2	5	down
4389	GO:0000956	nuclear-transcribed mRNA catabolic process	2/274	59/7889	0.613061	0.99999	0.99999	DHX9/EDC3	2	down
4390	GO:0009411	response to UV	2/274	59/7889	0.613061	0.99999	0.99999	ACTR5/MSH2	2	down
4391	GO:0051017	actin filament bundle assembly	2/274	59/7889	0.613061	0.99999	0.99999	LIMA1/SWAP70	2	down
4392	GO:0061572	actin filament bundle organization	2/274	59/7889	0.613061	0.99999	0.99999	LIMA1/SWAP70	2	down
4393	GO:0000288	nuclear-transcribed mRNA catabolic process, deadenylation-dependent decay	1/274	27/7889	0.615587	0.99999	0.99999	DHX9	1	down
4394	GO:0001755	neural crest cell migration	1/274	27/7889	0.615587	0.99999	0.99999	SEMA4C	1	down
4395	GO:0006406	mRNA export from nucleus	1/274	27/7889	0.615587	0.99999	0.99999	NUP133	1	down
4396	GO:0006446	regulation of translational initiation	1/274	27/7889	0.615587	0.99999	0.99999	EIF2AK1	1	down
4397	GO:0010862	positive regulation of pathway-restricted SMAD protein phosphorylation	1/274	27/7889	0.615587	0.99999	0.99999	LOC482977	1	down
4398	GO:0014068	positive regulation of phosphatidylinositol 3-kinase signaling	1/274	27/7889	0.615587	0.99999	0.99999	IGF1R	1	down
4399	GO:0019080	viral gene expression	1/274	27/7889	0.615587	0.99999	0.99999	DHX9	1	down
4400	GO:0032206	positive regulation of telomere maintenance	1/274	27/7889	0.615587	0.99999	0.99999	MRE11	1	down
4401	GO:0032414	positive regulation of ion transmembrane transporter activity	1/274	27/7889	0.615587	0.99999	0.99999	STIM1	1	down
4402	GO:0032922	circadian regulation of gene expression	1/274	27/7889	0.615587	0.99999	0.99999	BHLHE41	1	down
4403	GO:0032945	negative regulation of mononuclear cell proliferation	1/274	27/7889	0.615587	0.99999	0.99999	MARCHF7	1	down
4404	GO:0042116	macrophage activation	1/274	27/7889	0.615587	0.99999	0.99999	PRKCE	1	down
4405	GO:0043648	dicarboxylic acid metabolic process	1/274	27/7889	0.615587	0.99999	0.99999	FPGS	1	down
4406	GO:0050672	negative regulation of lymphocyte proliferation	1/274	27/7889	0.615587	0.99999	0.99999	MARCHF7	1	down
4407	GO:0050994	regulation of lipid catabolic process	1/274	27/7889	0.615587	0.99999	0.99999	PRKCE	1	down
4408	GO:0051928	positive regulation of calcium ion transport	1/274	27/7889	0.615587	0.99999	0.99999	STIM1	1	down
4409	GO:0070664	negative regulation of leukocyte proliferation	1/274	27/7889	0.615587	0.99999	0.99999	MARCHF7	1	down
4410	GO:0045944	positive regulation of transcription by RNA polymerase II	11/274	334/7889	0.616554	0.99999	0.99999	MEPCE/SREBF2/WWP2/DHX9/ZFP64/POGZ/HOXA2/MYC/KAT2A/BRCA1/LEO1	11	down
4411	GO:0045862	positive regulation of proteolysis	4/274	122/7889	0.617223	0.99999	0.99999	TRIB2/PSME3/IST1/MYC	4	down
4412	GO:0046034	ATP metabolic process	4/274	122/7889	0.617223	0.99999	0.99999	FXN/MSH2/COX5B/TEFM	4	down
4413	GO:0140014	mitotic nuclear division	4/274	122/7889	0.617223	0.99999	0.99999	CEP85/PDS5A/CDK5RAP2/BECN1	4	down
4414	GO:0060341	regulation of cellular localization	8/274	244/7889	0.6175	0.99999	0.99999	PRKCE/DNAJC13/POLR1A/MPC2/MEPCE/DHX9/TTL/BECN1	8	down
4415	GO:0002449	lymphocyte mediated immunity	3/274	91/7889	0.617568	0.99999	0.99999	MSH2/HMCES/SWAP70	3	down
4416	GO:0002460	adaptive immune response based on somatic recombination of immune receptors built from immunoglobulin superfamily domains	3/274	91/7889	0.617568	0.99999	0.99999	MSH2/HMCES/SWAP70	3	down
4417	GO:0008654	phospholipid biosynthetic process	3/274	91/7889	0.617568	0.99999	0.99999	LPCAT2/DOLK/BECN1	3	down
4418	GO:0065003	protein-containing complex assembly	20/274	603/7889	0.620375	0.99999	0.99999	PRKCE/SNAP91/GEMIN5/TMEM199/ALAD/EVL/SNAP25/SPTAN1/DHX9/ERAL1/WASHC5/RRP7/VAMP8/PRPF8/CENPO/WDCP/PTK2/MSRB2/CDK5RAP2/KCNC1	20	down
4419	GO:1902679	negative regulation of RNA biosynthetic process	11/274	335/7889	0.620545	0.99999	0.99999	MEPCE/SUZ12/SIRT1/ZNF529/ZNF180/BHLHE41/MAGEF1/WWP2/ZNF503/LOC100686571/RECQL5	11	down
4420	GO:1903507	negative regulation of nucleic acid-templated transcription	11/274	335/7889	0.620545	0.99999	0.99999	MEPCE/SUZ12/SIRT1/ZNF529/ZNF180/BHLHE41/MAGEF1/WWP2/ZNF503/LOC100686571/RECQL5	11	down
4421	GO:0051649	establishment of localization in cell	27/274	810/7889	0.621019	0.99999	0.99999	PRKCE/HPS4/DNAJC13/CLCN3/IGF2R/NAIF1/SNAP91/MPC2/NUP133/HEATR5B/AP3B1/SNAP25/DHX9/DNAJC27/TRAF3IP1/APPBP2/RAB3A/AP5S1/RUNDC1/TTL/AP3M2/PMPCA/CDK5RAP2/BECN1/RHOT1/CHCHD4/DOP1B	27	down
4422	GO:0030308	negative regulation of cell growth	2/274	60/7889	0.622254	0.99999	0.99999	SEMA4C/NAIF1	2	down
4423	GO:0048015	phosphatidylinositol-mediated signaling	2/274	60/7889	0.622254	0.99999	0.99999	PLCB4/IGF1R	2	down
4424	GO:0048017	inositol lipid-mediated signaling	2/274	60/7889	0.622254	0.99999	0.99999	PLCB4/IGF1R	2	down
4425	GO:0051924	regulation of calcium ion transport	2/274	60/7889	0.622254	0.99999	0.99999	PRKCE/STIM1	2	down
4426	GO:0061013	regulation of mRNA catabolic process	2/274	60/7889	0.622254	0.99999	0.99999	DHX9/FASTKD5	2	down
4427	GO:0009914	hormone transport	3/274	92/7889	0.624989	0.99999	0.99999	PRKCE/MPC2/ENSA	3	down
4428	GO:0031647	regulation of protein stability	3/274	92/7889	0.624989	0.99999	0.99999	USP36/MARCHF7/KAT2A	3	down
4429	GO:0043066	negative regulation of apoptotic process	9/274	276/7889	0.62553	0.99999	0.99999	PSME3/DSTYK/BIRC6/FXN/MRE11/MSH2/MYC/MARCHF7/BECN1	9	down
4430	GO:0001756	somitogenesis	1/274	28/7889	0.628984	0.99999	0.99999	KAT2A	1	down
4431	GO:0006687	glycosphingolipid metabolic process	1/274	28/7889	0.628984	0.99999	0.99999	GM2A	1	down
4432	GO:0007613	memory	1/274	28/7889	0.628984	0.99999	0.99999	KAT2A	1	down
4433	GO:0009408	response to heat	1/274	28/7889	0.628984	0.99999	0.99999	CLPB	1	down
4434	GO:0031146	SCF-dependent proteasomal ubiquitin-dependent protein catabolic process	1/274	28/7889	0.628984	0.99999	0.99999	FBXL16	1	down
4435	GO:0035194	post-transcriptional gene silencing by RNA	1/274	28/7889	0.628984	0.99999	0.99999	DHX9	1	down
4436	GO:0036294	cellular response to decreased oxygen levels	1/274	28/7889	0.628984	0.99999	0.99999	PRKCE	1	down
4437	GO:0040014	regulation of multicellular organism growth	1/274	28/7889	0.628984	0.99999	0.99999	FXN	1	down
4438	GO:0043266	regulation of potassium ion transport	1/274	28/7889	0.628984	0.99999	0.99999	WWP2	1	down
4439	GO:0061005	cell differentiation involved in kidney development	1/274	28/7889	0.628984	0.99999	0.99999	KLF15	1	down
4440	GO:0070301	cellular response to hydrogen peroxide	1/274	28/7889	0.628984	0.99999	0.99999	FXN	1	down
4441	GO:0071456	cellular response to hypoxia	1/274	28/7889	0.628984	0.99999	0.99999	PRKCE	1	down
4442	GO:1900182	positive regulation of protein localization to nucleus	1/274	28/7889	0.628984	0.99999	0.99999	MEPCE	1	down
4443	GO:1900542	regulation of purine nucleotide metabolic process	1/274	28/7889	0.628984	0.99999	0.99999	PDK2	1	down
4444	GO:1904659	glucose transmembrane transport	1/274	28/7889	0.628984	0.99999	0.99999	KLF15	1	down
4445	GO:1904888	cranial skeletal system development	1/274	28/7889	0.628984	0.99999	0.99999	HOXA2	1	down
4446	GO:0006914	autophagy	5/274	155/7889	0.630158	0.99999	0.99999	POLDIP2/USP36/RIMOC1/BECN1/WDR6	5	down
4447	GO:0061919	process utilizing autophagic mechanism	5/274	155/7889	0.630158	0.99999	0.99999	POLDIP2/USP36/RIMOC1/BECN1/WDR6	5	down
4448	GO:0002706	regulation of lymphocyte mediated immunity	2/274	61/7889	0.631278	0.99999	0.99999	MSH2/HMCES	2	down
4449	GO:0031929	TOR signaling	2/274	61/7889	0.631278	0.99999	0.99999	KPTN/TTI1	2	down
4450	GO:0009117	nucleotide metabolic process	6/274	186/7889	0.63147	0.99999	0.99999	MPC2/AK3/PDK2/NUDT3/ATIC/DCAKD	6	down
4451	GO:0019752	carboxylic acid metabolic process	12/274	368/7889	0.632052	0.99999	0.99999	PRKCE/MPC2/PTGES2/PDK2/AASDH/BLMH/IREB2/SDSL/FPGS/BRCA1/HAGHL/PHGDH	12	down
4452	GO:0060548	negative regulation of cell death	10/274	308/7889	0.633067	0.99999	0.99999	PSME3/DSTYK/BIRC6/FXN/MRE11/TM7SF3/MSH2/MYC/MARCHF7/BECN1	10	down
4453	GO:0140694	non-membrane-bounded organelle assembly	5/274	156/7889	0.635827	0.99999	0.99999	ERAL1/EDC3/RRP7/KAT2A/CDK5RAP2	5	down
4454	GO:1901566	organonitrogen compound biosynthetic process	24/274	728/7889	0.638981	0.99999	0.99999	PIWIL4/HS3ST5/CHSY3/ENC1/CERS4/MPC2/ST3GAL5/GEMIN5/PDK2/AASDH/FXN/ALAD/IREB2/SDSL/BMPR1B/DHX9/EXTL1/LPCAT2/FPGS/NAT10/ATIC/PHGDH/EIF2AK1/DCAKD	24	down
4455	GO:0051253	negative regulation of RNA metabolic process	12/274	370/7889	0.639547	0.99999	0.99999	MEPCE/SUZ12/SIRT1/ZNF529/ZNF180/BHLHE41/MAGEF1/WWP2/DHX9/ZNF503/LOC100686571/RECQL5	12	down
4456	GO:0009755	hormone-mediated signaling pathway	2/274	62/7889	0.640134	0.99999	0.99999	ADIPOR2/RNF6	2	down
4457	GO:0016331	morphogenesis of embryonic epithelium	2/274	62/7889	0.640134	0.99999	0.99999	SEMA4C/KAT2A	2	down
4458	GO:0031503	protein-containing complex localization	2/274	62/7889	0.640134	0.99999	0.99999	SNAP25/TRAF3IP1	2	down
4459	GO:0035148	tube formation	2/274	62/7889	0.640134	0.99999	0.99999	SEMA4C/KAT2A	2	down
4460	GO:0044089	positive regulation of cellular component biogenesis	5/274	157/7889	0.641443	0.99999	0.99999	PRKCE/SETDB1/EVL/CDK5RAP2/SWAP70	5	down
4461	GO:0002275	myeloid cell activation involved in immune response	1/274	29/7889	0.641916	0.99999	0.99999	PRKCE	1	down
4462	GO:0006023	aminoglycan biosynthetic process	1/274	29/7889	0.641916	0.99999	0.99999	CHSY3	1	down
4463	GO:0006140	regulation of nucleotide metabolic process	1/274	29/7889	0.641916	0.99999	0.99999	PDK2	1	down
4464	GO:0007193	adenylate cyclase-inhibiting G protein-coupled receptor signaling pathway	1/274	29/7889	0.641916	0.99999	0.99999	AKAP12	1	down
4465	GO:0008645	hexose transmembrane transport	1/274	29/7889	0.641916	0.99999	0.99999	KLF15	1	down
4466	GO:0010522	regulation of calcium ion transport into cytosol	1/274	29/7889	0.641916	0.99999	0.99999	PRKCE	1	down
4467	GO:0014066	regulation of phosphatidylinositol 3-kinase signaling	1/274	29/7889	0.641916	0.99999	0.99999	IGF1R	1	down
4468	GO:0016441	post-transcriptional gene silencing	1/274	29/7889	0.641916	0.99999	0.99999	DHX9	1	down
4469	GO:0021549	cerebellum development	1/274	29/7889	0.641916	0.99999	0.99999	SEMA4C	1	down
4470	GO:0030968	endoplasmic reticulum unfolded protein response	1/274	29/7889	0.641916	0.99999	0.99999	TMEM33	1	down
4471	GO:0032835	glomerulus development	1/274	29/7889	0.641916	0.99999	0.99999	KLF15	1	down
4472	GO:0046785	microtubule polymerization	1/274	29/7889	0.641916	0.99999	0.99999	CDK5RAP2	1	down
4473	GO:0050818	regulation of coagulation	1/274	29/7889	0.641916	0.99999	0.99999	HS3ST5	1	down
4474	GO:0051781	positive regulation of cell division	1/274	29/7889	0.641916	0.99999	0.99999	PRKCE	1	down
4475	GO:0051851	modulation by host of symbiont process	1/274	29/7889	0.641916	0.99999	0.99999	IGF2R	1	down
4476	GO:0071806	protein transmembrane transport	1/274	29/7889	0.641916	0.99999	0.99999	CHCHD4	1	down
4477	GO:1905897	regulation of response to endoplasmic reticulum stress	1/274	29/7889	0.641916	0.99999	0.99999	TMEM33	1	down
4478	GO:0043161	proteasome-mediated ubiquitin-dependent protein catabolic process	6/274	189/7889	0.646908	0.99999	0.99999	TRIB2/FBXL16/SIAH1/WWP2/APPBP2/GID8	6	down
4479	GO:0043436	oxoacid metabolic process	12/274	372/7889	0.646963	0.99999	0.99999	PRKCE/MPC2/PTGES2/PDK2/AASDH/BLMH/IREB2/SDSL/FPGS/BRCA1/HAGHL/PHGDH	12	down
4480	GO:0043009	chordate embryonic development	7/274	220/7889	0.647777	0.99999	0.99999	SEMA4C/RRP7/RUNDC1/MSH2/HOXA2/KAT2A/BRCA1	7	down
4481	GO:0030099	myeloid cell differentiation	4/274	127/7889	0.648765	0.99999	0.99999	IREB2/MYC/LEO1/EIF2AK1	4	down
4482	GO:0006836	neurotransmitter transport	2/274	63/7889	0.648823	0.99999	0.99999	SNAP25/RAB3A	2	down
4483	GO:1903828	negative regulation of protein localization	2/274	63/7889	0.648823	0.99999	0.99999	POLR1A/WWP2	2	down
4484	GO:0043434	response to peptide hormone	3/274	96/7889	0.653682	0.99999	0.99999	PDK2/NCOA5/KLF15	3	down
4485	GO:0006900	vesicle budding from membrane	1/274	30/7889	0.654399	0.99999	0.99999	SNAP91	1	down
4486	GO:0009636	response to toxic substance	1/274	30/7889	0.654399	0.99999	0.99999	BLMH	1	down
4487	GO:0015749	monosaccharide transmembrane transport	1/274	30/7889	0.654399	0.99999	0.99999	KLF15	1	down
4488	GO:0019218	regulation of steroid metabolic process	1/274	30/7889	0.654399	0.99999	0.99999	CLCN2	1	down
4489	GO:0021987	cerebral cortex development	1/274	30/7889	0.654399	0.99999	0.99999	DIXDC1	1	down
4490	GO:0030071	regulation of mitotic metaphase/anaphase transition	1/274	30/7889	0.654399	0.99999	0.99999	CDK5RAP2	1	down
4491	GO:0032411	positive regulation of transporter activity	1/274	30/7889	0.654399	0.99999	0.99999	STIM1	1	down
4492	GO:0035249	synaptic transmission, glutamatergic	1/274	30/7889	0.654399	0.99999	0.99999	CLCN3	1	down
4493	GO:0051784	negative regulation of nuclear division	1/274	30/7889	0.654399	0.99999	0.99999	CDK5RAP2	1	down
4494	GO:0062014	negative regulation of small molecule metabolic process	1/274	30/7889	0.654399	0.99999	0.99999	BRCA1	1	down
4495	GO:0120162	positive regulation of cold-induced thermogenesis	1/274	30/7889	0.654399	0.99999	0.99999	ADIPOR2	1	down
4496	GO:1902106	negative regulation of leukocyte differentiation	1/274	30/7889	0.654399	0.99999	0.99999	MYC	1	down
4497	GO:1903707	negative regulation of hemopoiesis	1/274	30/7889	0.654399	0.99999	0.99999	MYC	1	down
4498	GO:0008284	positive regulation of cell population proliferation	9/274	283/7889	0.655271	0.99999	0.99999	SUZ12/FXN/DHX9/SHC4/MYC/MARCHF7/CCAR1/PTK2/GID8	9	down
4499	GO:0002252	immune effector process	6/274	191/7889	0.656983	0.99999	0.99999	PRKCE/DDX21/ANKRD17/MSH2/HMCES/SWAP70	6	down
4500	GO:0006753	nucleoside phosphate metabolic process	6/274	191/7889	0.656983	0.99999	0.99999	MPC2/AK3/PDK2/NUDT3/ATIC/DCAKD	6	down
4501	GO:0002819	regulation of adaptive immune response	2/274	64/7889	0.657345	0.99999	0.99999	MSH2/HMCES	2	down
4502	GO:1901991	negative regulation of mitotic cell cycle phase transition	2/274	64/7889	0.657345	0.99999	0.99999	MRE11/CDK5RAP2	2	down
4503	GO:0008610	lipid biosynthetic process	8/274	253/7889	0.658036	0.99999	0.99999	CERS4/PTGES2/HSD17B13/LPCAT2/CLCN2/DOLK/BRCA1/BECN1	8	down
4504	GO:0006979	response to oxidative stress	4/274	129/7889	0.660891	0.99999	0.99999	PDK2/FXN/NFE2L2/MSRB2	4	down
4505	GO:0051173	positive regulation of nitrogen compound metabolic process	31/274	946/7889	0.665601	0.99999	0.99999	TRIB2/PSME3/IRX6/MEPCE/PTGES2/HEATR1/SREBF2/PHF20/MRE11/ACTR5/IST1/DDX21/NCL/WWP2/DHX9/ZFP64/POGZ/APLF/LOC482977/MSH2/NAT10/HOXA2/MYC/MARCHF7/KAT2A/ASB11/BRCA1/CDK5RAP2/LEO1/HMCES/RNF6	31	down
4506	GO:0017148	negative regulation of translation	2/274	65/7889	0.665701	0.99999	0.99999	ENC1/DHX9	2	down
4507	GO:0032869	cellular response to insulin stimulus	2/274	65/7889	0.665701	0.99999	0.99999	PDK2/NCOA5	2	down
4508	GO:0007268	chemical synaptic transmission	7/274	224/7889	0.666365	0.99999	0.99999	PRKCE/AKAP12/CLCN3/SNAP25/RAB3A/LOC482977/KAT2A	7	down
4509	GO:0098916	anterograde trans-synaptic signaling	7/274	224/7889	0.666365	0.99999	0.99999	PRKCE/AKAP12/CLCN3/SNAP25/RAB3A/LOC482977/KAT2A	7	down
4510	GO:0005977	glycogen metabolic process	1/274	31/7889	0.666448	0.99999	0.99999	PASK	1	down
4511	GO:0006073	cellular glucan metabolic process	1/274	31/7889	0.666448	0.99999	0.99999	PASK	1	down
4512	GO:0007091	metaphase/anaphase transition of mitotic cell cycle	1/274	31/7889	0.666448	0.99999	0.99999	CDK5RAP2	1	down
4513	GO:0032755	positive regulation of interleukin-6 production	1/274	31/7889	0.666448	0.99999	0.99999	DHX9	1	down
4514	GO:0033692	cellular polysaccharide biosynthetic process	1/274	31/7889	0.666448	0.99999	0.99999	PASK	1	down
4515	GO:0043038	amino acid activation	1/274	31/7889	0.666448	0.99999	0.99999	AASDH	1	down
4516	GO:0044042	glucan metabolic process	1/274	31/7889	0.666448	0.99999	0.99999	PASK	1	down
4517	GO:0045833	negative regulation of lipid metabolic process	1/274	31/7889	0.666448	0.99999	0.99999	BRCA1	1	down
4518	GO:0046822	regulation of nucleocytoplasmic transport	1/274	31/7889	0.666448	0.99999	0.99999	DHX9	1	down
4519	GO:0060389	pathway-restricted SMAD protein phosphorylation	1/274	31/7889	0.666448	0.99999	0.99999	LOC482977	1	down
4520	GO:0060393	regulation of pathway-restricted SMAD protein phosphorylation	1/274	31/7889	0.666448	0.99999	0.99999	LOC482977	1	down
4521	GO:0090630	activation of GTPase activity	1/274	31/7889	0.666448	0.99999	0.99999	RUNDC1	1	down
4522	GO:1901654	response to ketone	1/274	31/7889	0.666448	0.99999	0.99999	PRKCE	1	down
4523	GO:1902099	regulation of metaphase/anaphase transition of cell cycle	1/274	31/7889	0.666448	0.99999	0.99999	CDK5RAP2	1	down
4524	GO:1904062	regulation of cation transmembrane transport	3/274	98/7889	0.667429	0.99999	0.99999	PRKCE/STIM1/WWP2	3	down
4525	GO:0001505	regulation of neurotransmitter levels	2/274	66/7889	0.673892	0.99999	0.99999	SNAP25/RAB3A	2	down
4526	GO:0032880	regulation of protein localization	8/274	257/7889	0.675227	0.99999	0.99999	PRKCE/POLR1A/MPC2/MEPCE/ENSA/SNAP25/WWP2/SWAP70	8	down
4527	GO:0007492	endoderm development	1/274	32/7889	0.678079	0.99999	0.99999	LEO1	1	down
4528	GO:0010965	regulation of mitotic sister chromatid separation	1/274	32/7889	0.678079	0.99999	0.99999	CDK5RAP2	1	down
4529	GO:0032272	negative regulation of protein polymerization	1/274	32/7889	0.678079	0.99999	0.99999	SPTAN1	1	down
4530	GO:0032760	positive regulation of tumor necrosis factor production	1/274	32/7889	0.678079	0.99999	0.99999	DHX9	1	down
4531	GO:0042542	response to hydrogen peroxide	1/274	32/7889	0.678079	0.99999	0.99999	FXN	1	down
4532	GO:0044784	metaphase/anaphase transition of cell cycle	1/274	32/7889	0.678079	0.99999	0.99999	CDK5RAP2	1	down
4533	GO:0046889	positive regulation of lipid biosynthetic process	1/274	32/7889	0.678079	0.99999	0.99999	HSD17B13	1	down
4534	GO:0050779	RNA destabilization	1/274	32/7889	0.678079	0.99999	0.99999	DHX9	1	down
4535	GO:0051306	mitotic sister chromatid separation	1/274	32/7889	0.678079	0.99999	0.99999	CDK5RAP2	1	down
4536	GO:0061157	mRNA destabilization	1/274	32/7889	0.678079	0.99999	0.99999	DHX9	1	down
4537	GO:0072665	protein localization to vacuole	1/274	32/7889	0.678079	0.99999	0.99999	KPTN	1	down
4538	GO:1902414	protein localization to cell junction	1/274	32/7889	0.678079	0.99999	0.99999	SNAP25	1	down
4539	GO:1902476	chloride transmembrane transport	1/274	32/7889	0.678079	0.99999	0.99999	CLCN3	1	down
4540	GO:1903312	negative regulation of mRNA metabolic process	1/274	32/7889	0.678079	0.99999	0.99999	DHX9	1	down
4541	GO:0007249	I-kappaB kinase/NF-kappaB signaling	3/274	100/7889	0.680776	0.99999	0.99999	PRKCE/DDX21/ANKRD17	3	down
4542	GO:0006665	sphingolipid metabolic process	2/274	67/7889	0.681921	0.99999	0.99999	GM2A/CERS4	2	down
4543	GO:0051216	cartilage development	2/274	67/7889	0.681921	0.99999	0.99999	BMPR1B/KAT2A	2	down
4544	GO:0090257	regulation of muscle system process	2/274	67/7889	0.681921	0.99999	0.99999	TACR2/BECN1	2	down
4545	GO:0099537	trans-synaptic signaling	7/274	229/7889	0.688743	0.99999	0.99999	PRKCE/AKAP12/CLCN3/SNAP25/RAB3A/LOC482977/KAT2A	7	down
4546	GO:0001824	blastocyst development	1/274	33/7889	0.689305	0.99999	0.99999	RRP7	1	down
4547	GO:0006112	energy reserve metabolic process	1/274	33/7889	0.689305	0.99999	0.99999	PASK	1	down
4548	GO:0008543	fibroblast growth factor receptor signaling pathway	1/274	33/7889	0.689305	0.99999	0.99999	DSTYK	1	down
4549	GO:0014032	neural crest cell development	1/274	33/7889	0.689305	0.99999	0.99999	SEMA4C	1	down
4550	GO:0034219	carbohydrate transmembrane transport	1/274	33/7889	0.689305	0.99999	0.99999	KLF15	1	down
4551	GO:0046513	ceramide biosynthetic process	1/274	33/7889	0.689305	0.99999	0.99999	CERS4	1	down
4552	GO:0051897	positive regulation of protein kinase B signaling	1/274	33/7889	0.689305	0.99999	0.99999	IGF1R	1	down
4553	GO:0061014	positive regulation of mRNA catabolic process	1/274	33/7889	0.689305	0.99999	0.99999	DHX9	1	down
4554	GO:0061053	somite development	1/274	33/7889	0.689305	0.99999	0.99999	KAT2A	1	down
4555	GO:1903557	positive regulation of tumor necrosis factor superfamily cytokine production	1/274	33/7889	0.689305	0.99999	0.99999	DHX9	1	down
4556	GO:1904064	positive regulation of cation transmembrane transport	1/274	33/7889	0.689305	0.99999	0.99999	STIM1	1	down
4557	GO:0009100	glycoprotein metabolic process	5/274	166/7889	0.689528	0.99999	0.99999	HS3ST5/CHSY3/ST3GAL5/BMPR1B/EXTL1	5	down
4558	GO:1901575	organic substance catabolic process	27/274	837/7889	0.689673	0.99999	0.99999	GM2A/TRIB2/PRKCE/PSME3/PLCB4/FBXL16/ENC1/USP36/SIAH1/BLMH/TMEM199/ALAD/SDSL/WWP2/DHX9/APPBP2/EDC3/USP12/FASTKD5/MARCHF7/NUDT3/ASB11/BECN1/HAGHL/GID8/RNF6/USP28	27	down
4559	GO:0006082	organic acid metabolic process	12/274	384/7889	0.689715	0.99999	0.99999	PRKCE/MPC2/PTGES2/PDK2/AASDH/BLMH/IREB2/SDSL/FPGS/BRCA1/HAGHL/PHGDH	12	down
4560	GO:0015698	inorganic anion transport	2/274	68/7889	0.689787	0.99999	0.99999	CLCN3/CLCN2	2	down
4561	GO:0070482	response to oxygen levels	2/274	68/7889	0.689787	0.99999	0.99999	PRKCE/TMEM199	2	down
4562	GO:0046907	intracellular transport	20/274	628/7889	0.692578	0.99999	0.99999	HPS4/DNAJC13/IGF2R/NAIF1/NUP133/HEATR5B/AP3B1/DHX9/DNAJC27/TRAF3IP1/APPBP2/RAB3A/AP5S1/RUNDC1/AP3M2/PMPCA/BECN1/RHOT1/CHCHD4/DOP1B	20	down
4563	GO:0009896	positive regulation of catabolic process	5/274	167/7889	0.694593	0.99999	0.99999	TRIB2/PRKCE/DHX9/ASB11/BECN1	5	down
4564	GO:0010256	endomembrane system organization	6/274	199/7889	0.695478	0.99999	0.99999	DNAJC13/SNAP25/RAB3A/WASHC5/PACSIN2/TMEM33	6	down
4565	GO:0021537	telencephalon development	2/274	69/7889	0.697494	0.99999	0.99999	DIXDC1/KAT2A	2	down
4566	GO:0045637	regulation of myeloid cell differentiation	2/274	69/7889	0.697494	0.99999	0.99999	MYC/LEO1	2	down
4567	GO:0006401	RNA catabolic process	3/274	103/7889	0.700048	0.99999	0.99999	DHX9/EDC3/FASTKD5	3	down
4568	GO:0031623	receptor internalization	1/274	34/7889	0.700142	0.99999	0.99999	SNAP25	1	down
4569	GO:1901616	organic hydroxy compound catabolic process	1/274	34/7889	0.700142	0.99999	0.99999	NUDT3	1	down
4570	GO:1905818	regulation of chromosome separation	1/274	34/7889	0.700142	0.99999	0.99999	CDK5RAP2	1	down
4571	GO:0003341	cilium movement	2/274	70/7889	0.705041	0.99999	0.99999	TACR2/MEIG1	2	down
4572	GO:0072593	reactive oxygen species metabolic process	2/274	70/7889	0.705041	0.99999	0.99999	CLCN3/BECN1	2	down
4573	GO:0034504	protein localization to nucleus	3/274	104/7889	0.706273	0.99999	0.99999	POLR1A/MEPCE/NUP133	3	down
4574	GO:0051235	maintenance of location	3/274	104/7889	0.706273	0.99999	0.99999	GM2A/PRKCE/SREBF2	3	down
4575	GO:0000122	negative regulation of transcription by RNA polymerase II	7/274	234/7889	0.710146	0.99999	0.99999	MEPCE/SUZ12/ZNF529/ZNF180/MAGEF1/WWP2/LOC100686571	7	down
4576	GO:0007612	learning	1/274	35/7889	0.710602	0.99999	0.99999	SNAP25	1	down
4577	GO:0009064	glutamine family amino acid metabolic process	1/274	35/7889	0.710602	0.99999	0.99999	FPGS	1	down
4578	GO:0010389	regulation of G2/M transition of mitotic cell cycle	1/274	35/7889	0.710602	0.99999	0.99999	MRE11	1	down
4579	GO:0014031	mesenchymal cell development	1/274	35/7889	0.710602	0.99999	0.99999	SEMA4C	1	down
4580	GO:0014902	myotube differentiation	1/274	35/7889	0.710602	0.99999	0.99999	BHLHE41	1	down
4581	GO:0034101	erythrocyte homeostasis	1/274	35/7889	0.710602	0.99999	0.99999	IREB2	1	down
4582	GO:0035082	axoneme assembly	1/274	35/7889	0.710602	0.99999	0.99999	MEIG1	1	down
4583	GO:0048864	stem cell development	1/274	35/7889	0.710602	0.99999	0.99999	SEMA4C	1	down
4584	GO:0062207	regulation of pattern recognition receptor signaling pathway	1/274	35/7889	0.710602	0.99999	0.99999	ANKRD17	1	down
4585	GO:2001237	negative regulation of extrinsic apoptotic signaling pathway	1/274	35/7889	0.710602	0.99999	0.99999	PSME3	1	down
4586	GO:0009306	protein secretion	3/274	105/7889	0.712399	0.99999	0.99999	PRKCE/MPC2/ENSA	3	down
4587	GO:0035592	establishment of protein localization to extracellular region	3/274	105/7889	0.712399	0.99999	0.99999	PRKCE/MPC2/ENSA	3	down
4588	GO:0072330	monocarboxylic acid biosynthetic process	2/274	71/7889	0.712432	0.99999	0.99999	PTGES2/BRCA1	2	down
4589	GO:0032870	cellular response to hormone stimulus	5/274	171/7889	0.714283	0.99999	0.99999	PRKCE/PDK2/NCOA5/ADIPOR2/RNF6	5	down
4590	GO:0044248	cellular catabolic process	27/274	849/7889	0.717957	0.99999	0.99999	GM2A/TRIB2/PSME3/FBXL16/ENC1/POLDIP2/USP36/SIAH1/BLMH/TMEM199/ALAD/RIMOC1/SDSL/WWP2/DHX9/APPBP2/EDC3/USP12/FASTKD5/MARCHF7/NUDT3/BECN1/HAGHL/GID8/RNF6/USP28/WDR6	27	down
4591	GO:0071692	protein localization to extracellular region	3/274	106/7889	0.718426	0.99999	0.99999	PRKCE/MPC2/ENSA	3	down
4592	GO:0032412	regulation of ion transmembrane transporter activity	2/274	72/7889	0.719667	0.99999	0.99999	STIM1/WWP2	2	down
4593	GO:0000271	polysaccharide biosynthetic process	1/274	36/7889	0.720698	0.99999	0.99999	PASK	1	down
4594	GO:0006720	isoprenoid metabolic process	1/274	36/7889	0.720698	0.99999	0.99999	PECR	1	down
4595	GO:0007338	single fertilization	1/274	36/7889	0.720698	0.99999	0.99999	RAB3A	1	down
4596	GO:0030316	osteoclast differentiation	1/274	36/7889	0.720698	0.99999	0.99999	IREB2	1	down
4597	GO:0032231	regulation of actin filament bundle assembly	1/274	36/7889	0.720698	0.99999	0.99999	SWAP70	1	down
4598	GO:0034754	cellular hormone metabolic process	1/274	36/7889	0.720698	0.99999	0.99999	CLCN2	1	down
4599	GO:0042147	retrograde transport, endosome to Golgi	1/274	36/7889	0.720698	0.99999	0.99999	HEATR5B	1	down
4600	GO:0051702	biological process involved in interaction with symbiont	1/274	36/7889	0.720698	0.99999	0.99999	IGF2R	1	down
4601	GO:0099536	synaptic signaling	7/274	237/7889	0.72251	0.99999	0.99999	PRKCE/AKAP12/CLCN3/SNAP25/RAB3A/LOC482977/KAT2A	7	down
4602	GO:0070925	organelle assembly	11/274	363/7889	0.723183	0.99999	0.99999	HPS4/MEIG1/ARMC9/TRAF3IP1/ERAL1/EDC3/RRP7/KAT2A/PTPDC1/CDK5RAP2/BECN1	11	down
4603	GO:0034249	negative regulation of cellular amide metabolic process	2/274	73/7889	0.72675	0.99999	0.99999	ENC1/DHX9	2	down
4604	GO:0045055	regulated exocytosis	2/274	73/7889	0.72675	0.99999	0.99999	SNAP25/RAB3A	2	down
4605	GO:0045927	positive regulation of growth	2/274	73/7889	0.72675	0.99999	0.99999	FXN/IST1	2	down
4606	GO:0060271	cilium assembly	4/274	141/7889	0.727626	0.99999	0.99999	MEIG1/ARMC9/TRAF3IP1/PTPDC1	4	down
4607	GO:0043067	regulation of programmed cell death	14/274	458/7889	0.729352	0.99999	0.99999	PSME3/DSTYK/BIRC6/USP36/SIAH1/FXN/MRE11/RTKN/TM7SF3/MSH2/MYC/MARCHF7/CCAR1/BECN1	14	down
4608	GO:0002062	chondrocyte differentiation	1/274	37/7889	0.730443	0.99999	0.99999	BMPR1B	1	down
4609	GO:0002367	cytokine production involved in immune response	1/274	37/7889	0.730443	0.99999	0.99999	DDX21	1	down
4610	GO:0002718	regulation of cytokine production involved in immune response	1/274	37/7889	0.730443	0.99999	0.99999	DDX21	1	down
4611	GO:0006690	icosanoid metabolic process	1/274	37/7889	0.730443	0.99999	0.99999	PTGES2	1	down
4612	GO:0010977	negative regulation of neuron projection development	1/274	37/7889	0.730443	0.99999	0.99999	SEMA4C	1	down
4613	GO:0031110	regulation of microtubule polymerization or depolymerization	1/274	37/7889	0.730443	0.99999	0.99999	CDK5RAP2	1	down
4614	GO:0032479	regulation of type I interferon production	1/274	37/7889	0.730443	0.99999	0.99999	DHX9	1	down
4615	GO:0032606	type I interferon production	1/274	37/7889	0.730443	0.99999	0.99999	DHX9	1	down
4616	GO:0043524	negative regulation of neuron apoptotic process	1/274	37/7889	0.730443	0.99999	0.99999	MSH2	1	down
4617	GO:0051224	negative regulation of protein transport	1/274	37/7889	0.730443	0.99999	0.99999	WWP2	1	down
4618	GO:0051262	protein tetramerization	1/274	37/7889	0.730443	0.99999	0.99999	EVL	1	down
4619	GO:0060349	bone morphogenesis	1/274	37/7889	0.730443	0.99999	0.99999	BMPR1B	1	down
4620	GO:1903510	mucopolysaccharide metabolic process	1/274	37/7889	0.730443	0.99999	0.99999	CHSY3	1	down
4621	GO:1903900	regulation of viral life cycle	1/274	37/7889	0.730443	0.99999	0.99999	HS3ST5	1	down
4622	GO:0002685	regulation of leukocyte migration	2/274	74/7889	0.73368	0.99999	0.99999	RHOG2/SWAP70	2	down
4623	GO:0046474	glycerophospholipid biosynthetic process	2/274	74/7889	0.73368	0.99999	0.99999	LPCAT2/BECN1	2	down
4624	GO:0051056	regulation of small GTPase mediated signal transduction	2/274	74/7889	0.73368	0.99999	0.99999	ARHGAP20/CHN2	2	down
4625	GO:0051223	regulation of protein transport	4/274	143/7889	0.737742	0.99999	0.99999	PRKCE/MPC2/ENSA/WWP2	4	down
4626	GO:0009142	nucleoside triphosphate biosynthetic process	1/274	38/7889	0.739849	0.99999	0.99999	AK3	1	down
4627	GO:0014033	neural crest cell differentiation	1/274	38/7889	0.739849	0.99999	0.99999	SEMA4C	1	down
4628	GO:0019646	aerobic electron transport chain	1/274	38/7889	0.739849	0.99999	0.99999	COX5B	1	down
4629	GO:0034637	cellular carbohydrate biosynthetic process	1/274	38/7889	0.739849	0.99999	0.99999	PASK	1	down
4630	GO:0034644	cellular response to UV	1/274	38/7889	0.739849	0.99999	0.99999	ACTR5	1	down
4631	GO:0051209	release of sequestered calcium ion into cytosol	1/274	38/7889	0.739849	0.99999	0.99999	PRKCE	1	down
4632	GO:0051282	regulation of sequestering of calcium ion	1/274	38/7889	0.739849	0.99999	0.99999	PRKCE	1	down
4633	GO:0051283	negative regulation of sequestering of calcium ion	1/274	38/7889	0.739849	0.99999	0.99999	PRKCE	1	down
4634	GO:1902749	regulation of cell cycle G2/M phase transition	1/274	38/7889	0.739849	0.99999	0.99999	MRE11	1	down
4635	GO:1903305	regulation of regulated secretory pathway	1/274	38/7889	0.739849	0.99999	0.99999	RAB3A	1	down
4636	GO:0019058	viral life cycle	2/274	75/7889	0.740461	0.99999	0.99999	HS3ST5/IST1	2	down
4637	GO:0022898	regulation of transmembrane transporter activity	2/274	75/7889	0.740461	0.99999	0.99999	STIM1/WWP2	2	down
4638	GO:0031396	regulation of protein ubiquitination	2/274	75/7889	0.740461	0.99999	0.99999	PRKCE/MARCHF7	2	down
4639	GO:0048762	mesenchymal cell differentiation	2/274	75/7889	0.740461	0.99999	0.99999	SEMA4C/ZFP64	2	down
4640	GO:0051222	positive regulation of protein transport	2/274	75/7889	0.740461	0.99999	0.99999	PRKCE/MPC2	2	down
4641	GO:0060348	bone development	2/274	75/7889	0.740461	0.99999	0.99999	BMPR1B/KAT2A	2	down
4642	GO:0010975	regulation of neuron projection development	3/274	110/7889	0.741562	0.99999	0.99999	SEMA4C/SNAP25/IST1	3	down
4643	GO:0062197	cellular response to chemical stress	3/274	110/7889	0.741562	0.99999	0.99999	PDK2/FXN/NFE2L2	3	down
4644	GO:0034762	regulation of transmembrane transport	5/274	177/7889	0.742118	0.99999	0.99999	PRKCE/STIM1/KLF15/WWP2/KCNC1	5	down
4645	GO:0010941	regulation of cell death	15/274	494/7889	0.743888	0.99999	0.99999	PSME3/DSTYK/BIRC6/USP36/LOC479668/SIAH1/FXN/MRE11/RTKN/TM7SF3/MSH2/MYC/MARCHF7/CCAR1/BECN1	15	down
4646	GO:0006816	calcium ion transport	3/274	111/7889	0.747105	0.99999	0.99999	PRKCE/STIM1/ORAI2	3	down
4647	GO:0009725	response to hormone	6/274	211/7889	0.747649	0.99999	0.99999	PRKCE/PDK2/NCOA5/KLF15/ADIPOR2/RNF6	6	down
4648	GO:0015718	monocarboxylic acid transport	1/274	39/7889	0.748928	0.99999	0.99999	MPC2	1	down
4649	GO:0030518	intracellular steroid hormone receptor signaling pathway	1/274	39/7889	0.748928	0.99999	0.99999	RNF6	1	down
4650	GO:0033559	unsaturated fatty acid metabolic process	1/274	39/7889	0.748928	0.99999	0.99999	PTGES2	1	down
4651	GO:0051208	sequestering of calcium ion	1/274	39/7889	0.748928	0.99999	0.99999	PRKCE	1	down
4652	GO:2001243	negative regulation of intrinsic apoptotic signaling pathway	1/274	39/7889	0.748928	0.99999	0.99999	MARCHF7	1	down
4653	GO:0034655	nucleobase-containing compound catabolic process	4/274	146/7889	0.752383	0.99999	0.99999	DHX9/EDC3/FASTKD5/NUDT3	4	down
4654	GO:0044282	small molecule catabolic process	4/274	146/7889	0.752383	0.99999	0.99999	BLMH/SDSL/NUDT3/HAGHL	4	down
4655	GO:0015711	organic anion transport	3/274	112/7889	0.752553	0.99999	0.99999	MPC2/SLC4A2/SLC25A5	3	down
4656	GO:0045732	positive regulation of protein catabolic process	2/274	77/7889	0.753582	0.99999	0.99999	TRIB2/ASB11	2	down
4657	GO:0097529	myeloid leukocyte migration	2/274	77/7889	0.753582	0.99999	0.99999	RHOG2/SWAP70	2	down
4658	GO:0006820	anion transport	5/274	180/7889	0.755271	0.99999	0.99999	CLCN3/MPC2/CLCN2/SLC4A2/SLC25A5	5	down
4659	GO:0002690	positive regulation of leukocyte chemotaxis	1/274	40/7889	0.757692	0.99999	0.99999	SWAP70	1	down
4660	GO:0002761	regulation of myeloid leukocyte differentiation	1/274	40/7889	0.757692	0.99999	0.99999	MYC	1	down
4661	GO:0010508	positive regulation of autophagy	1/274	40/7889	0.757692	0.99999	0.99999	BECN1	1	down
4662	GO:0032436	positive regulation of proteasomal ubiquitin-dependent protein catabolic process	1/274	40/7889	0.757692	0.99999	0.99999	TRIB2	1	down
4663	GO:0034620	cellular response to unfolded protein	1/274	40/7889	0.757692	0.99999	0.99999	TMEM33	1	down
4664	GO:0034767	positive regulation of ion transmembrane transport	1/274	40/7889	0.757692	0.99999	0.99999	STIM1	1	down
4665	GO:0044344	cellular response to fibroblast growth factor stimulus	1/274	40/7889	0.757692	0.99999	0.99999	DSTYK	1	down
4666	GO:0050768	negative regulation of neurogenesis	1/274	40/7889	0.757692	0.99999	0.99999	SEMA4C	1	down
4667	GO:0071774	response to fibroblast growth factor	1/274	40/7889	0.757692	0.99999	0.99999	DSTYK	1	down
4668	GO:1904950	negative regulation of establishment of protein localization	1/274	40/7889	0.757692	0.99999	0.99999	WWP2	1	down
4669	GO:0006575	cellular modified amino acid metabolic process	2/274	78/7889	0.759927	0.99999	0.99999	PTGES2/FPGS	2	down
4670	GO:0009952	anterior/posterior pattern specification	2/274	78/7889	0.759927	0.99999	0.99999	HOXA2/KAT2A	2	down
4671	GO:0017038	protein import	2/274	78/7889	0.759927	0.99999	0.99999	NUP133/CHCHD4	2	down
4672	GO:1902531	regulation of intracellular signal transduction	17/274	562/7889	0.76003	0.99999	0.99999	ARHGAP20/PRKCE/AKAP12/CHN2/SEMA4C/DSTYK/SIAH1/PDK2/DDX21/KPTN/TTI1/ANKRD17/IGF1R/MYC/MARCHF7/CDK5RAP2/BECN1	17	down
4673	GO:0015031	protein transport	18/274	595/7889	0.76516	0.99999	0.99999	PRKCE/HPS4/MPC2/NUP133/AP3B1/ENSA/SNAP25/IST1/WWP2/DNAJC27/APPBP2/RAB3A/RUNDC1/AP3M2/PMPCA/NUP58/CHCHD4/DOP1B	18	down
4674	GO:0042063	gliogenesis	2/274	79/7889	0.76613	0.99999	0.99999	SUZ12/KLF15	2	down
4675	GO:0006939	smooth muscle contraction	1/274	41/7889	0.766151	0.99999	0.99999	TACR2	1	down
4676	GO:0010811	positive regulation of cell-substrate adhesion	1/274	41/7889	0.766151	0.99999	0.99999	PRKCE	1	down
4677	GO:0015908	fatty acid transport	1/274	41/7889	0.766151	0.99999	0.99999	SLC27A4	1	down
4678	GO:0042775	mitochondrial ATP synthesis coupled electron transport	1/274	41/7889	0.766151	0.99999	0.99999	COX5B	1	down
4679	GO:0043280	positive regulation of cysteine-type endopeptidase activity involved in apoptotic process	1/274	41/7889	0.766151	0.99999	0.99999	MYC	1	down
4680	GO:0043401	steroid hormone mediated signaling pathway	1/274	41/7889	0.766151	0.99999	0.99999	RNF6	1	down
4681	GO:0045598	regulation of fat cell differentiation	1/274	41/7889	0.766151	0.99999	0.99999	TRIB2	1	down
4682	GO:0045667	regulation of osteoblast differentiation	1/274	41/7889	0.766151	0.99999	0.99999	HOXA2	1	down
4683	GO:0045739	positive regulation of DNA repair	1/274	41/7889	0.766151	0.99999	0.99999	DHX9	1	down
4684	GO:0050868	negative regulation of T cell activation	1/274	41/7889	0.766151	0.99999	0.99999	MARCHF7	1	down
4685	GO:0051961	negative regulation of nervous system development	1/274	41/7889	0.766151	0.99999	0.99999	SEMA4C	1	down
4686	GO:0061351	neural precursor cell proliferation	1/274	41/7889	0.766151	0.99999	0.99999	DIXDC1	1	down
4687	GO:1905952	regulation of lipid localization	1/274	41/7889	0.766151	0.99999	0.99999	SREBF2	1	down
4688	GO:1990266	neutrophil migration	1/274	41/7889	0.766151	0.99999	0.99999	RHOG2	1	down
4689	GO:0051249	regulation of lymphocyte activation	4/274	149/7889	0.766391	0.99999	0.99999	MSH2/MARCHF7/KAT2A/HMCES	4	down
4690	GO:0012501	programmed cell death	18/274	596/7889	0.767578	0.99999	0.99999	PSME3/NAIF1/DSTYK/BIRC6/USP36/SIAH1/PDK2/FXN/MRE11/SHC4/RTKN/TM7SF3/MSH2/MYC/MARCHF7/CCAR1/BECN1/RHOT1	18	down
4691	GO:1903829	positive regulation of protein localization	3/274	115/7889	0.768335	0.99999	0.99999	PRKCE/MPC2/MEPCE	3	down
4692	GO:0043254	regulation of protein-containing complex assembly	4/274	150/7889	0.770921	0.99999	0.99999	PRKCE/EVL/SPTAN1/CDK5RAP2	4	down
4693	GO:0000904	cell morphogenesis involved in differentiation	6/274	217/7889	0.771202	0.99999	0.99999	SEMA4C/IST1/RAB3A/RHOG2/TTL/HOXA2	6	down
4694	GO:0007162	negative regulation of cell adhesion	2/274	80/7889	0.772193	0.99999	0.99999	MARCHF7/SWAP70	2	down
4695	GO:0043547	positive regulation of GTPase activity	2/274	80/7889	0.772193	0.99999	0.99999	CHN2/RUNDC1	2	down
4696	GO:0050920	regulation of chemotaxis	2/274	80/7889	0.772193	0.99999	0.99999	SEMA4C/SWAP70	2	down
4697	GO:0061448	connective tissue development	2/274	80/7889	0.772193	0.99999	0.99999	BMPR1B/KAT2A	2	down
4698	GO:1904951	positive regulation of establishment of protein localization	2/274	80/7889	0.772193	0.99999	0.99999	PRKCE/MPC2	2	down
4699	GO:1901652	response to peptide	3/274	116/7889	0.773411	0.99999	0.99999	PDK2/NCOA5/KLF15	3	down
4700	GO:0006413	translational initiation	1/274	42/7889	0.774315	0.99999	0.99999	EIF2AK1	1	down
4701	GO:0006892	post-Golgi vesicle-mediated transport	1/274	42/7889	0.774315	0.99999	0.99999	DOP1B	1	down
4702	GO:0007029	endoplasmic reticulum organization	1/274	42/7889	0.774315	0.99999	0.99999	TMEM33	1	down
4703	GO:0031507	heterochromatin formation	1/274	42/7889	0.774315	0.99999	0.99999	SETDB1	1	down
4704	GO:0061041	regulation of wound healing	1/274	42/7889	0.774315	0.99999	0.99999	PRKCE	1	down
4705	GO:0090263	positive regulation of canonical Wnt signaling pathway	1/274	42/7889	0.774315	0.99999	0.99999	GID8	1	down
4706	GO:0098661	inorganic anion transmembrane transport	1/274	42/7889	0.774315	0.99999	0.99999	CLCN3	1	down
4707	GO:1903038	negative regulation of leukocyte cell-cell adhesion	1/274	42/7889	0.774315	0.99999	0.99999	MARCHF7	1	down
4708	GO:2000060	positive regulation of ubiquitin-dependent protein catabolic process	1/274	42/7889	0.774315	0.99999	0.99999	TRIB2	1	down
4709	GO:0032787	monocarboxylic acid metabolic process	6/274	218/7889	0.774964	0.99999	0.99999	PRKCE/MPC2/PTGES2/PDK2/BRCA1/HAGHL	6	down
4710	GO:0007041	lysosomal transport	1/274	43/7889	0.782196	0.99999	0.99999	IGF2R	1	down
4711	GO:0030148	sphingolipid biosynthetic process	1/274	43/7889	0.782196	0.99999	0.99999	CERS4	1	down
4712	GO:0030183	B cell differentiation	1/274	43/7889	0.782196	0.99999	0.99999	MSH2	1	down
4713	GO:0042273	ribosomal large subunit biogenesis	1/274	43/7889	0.782196	0.99999	0.99999	FTSJ3	1	down
4714	GO:0042471	ear morphogenesis	1/274	43/7889	0.782196	0.99999	0.99999	HOXA2	1	down
4715	GO:0042773	ATP synthesis coupled electron transport	1/274	43/7889	0.782196	0.99999	0.99999	COX5B	1	down
4716	GO:0044264	cellular polysaccharide metabolic process	1/274	43/7889	0.782196	0.99999	0.99999	PASK	1	down
4717	GO:0070828	heterochromatin organization	1/274	43/7889	0.782196	0.99999	0.99999	SETDB1	1	down
4718	GO:0071482	cellular response to light stimulus	1/274	43/7889	0.782196	0.99999	0.99999	ACTR5	1	down
4719	GO:0030162	regulation of proteolysis	6/274	220/7889	0.782351	0.99999	0.99999	TRIB2/PSME3/ALAD/IST1/MYC/MARCHF7	6	down
4720	GO:0003002	regionalization	3/274	118/7889	0.783291	0.99999	0.99999	BMPR1B/HOXA2/KAT2A	3	down
4721	GO:0006605	protein targeting	3/274	118/7889	0.783291	0.99999	0.99999	HPS4/PMPCA/CHCHD4	3	down
4722	GO:0030111	regulation of Wnt signaling pathway	3/274	118/7889	0.783291	0.99999	0.99999	KLF15/DIXDC1/GID8	3	down
4723	GO:0032409	regulation of transporter activity	2/274	82/7889	0.783911	0.99999	0.99999	STIM1/WWP2	2	down
4724	GO:0045861	negative regulation of proteolysis	2/274	82/7889	0.783911	0.99999	0.99999	ALAD/MARCHF7	2	down
4725	GO:0070588	calcium ion transmembrane transport	2/274	82/7889	0.783911	0.99999	0.99999	PRKCE/STIM1	2	down
4726	GO:0071375	cellular response to peptide hormone stimulus	2/274	82/7889	0.783911	0.99999	0.99999	PDK2/NCOA5	2	down
4727	GO:0010817	regulation of hormone levels	4/274	153/7889	0.784101	0.99999	0.99999	PRKCE/MPC2/ENSA/CLCN2	4	down
4728	GO:0007265	Ras protein signal transduction	3/274	119/7889	0.788097	0.99999	0.99999	SETDB1/RHOG2/RTKN	3	down
4729	GO:0008219	cell death	19/274	636/7889	0.788385	0.99999	0.99999	PSME3/NAIF1/DSTYK/BIRC6/USP36/LOC479668/SIAH1/PDK2/FXN/MRE11/SHC4/RTKN/TM7SF3/MSH2/MYC/MARCHF7/CCAR1/BECN1/RHOT1	19	down
4730	GO:0007088	regulation of mitotic nuclear division	1/274	44/7889	0.789802	0.99999	0.99999	CDK5RAP2	1	down
4731	GO:0014065	phosphatidylinositol 3-kinase signaling	1/274	44/7889	0.789802	0.99999	0.99999	IGF1R	1	down
4732	GO:0017015	regulation of transforming growth factor beta receptor signaling pathway	1/274	44/7889	0.789802	0.99999	0.99999	LOC482977	1	down
4733	GO:1903844	regulation of cellular response to transforming growth factor beta stimulus	1/274	44/7889	0.789802	0.99999	0.99999	LOC482977	1	down
4734	GO:2001056	positive regulation of cysteine-type endopeptidase activity	1/274	44/7889	0.789802	0.99999	0.99999	MYC	1	down
4735	GO:0044782	cilium organization	4/274	155/7889	0.79255	0.99999	0.99999	MEIG1/ARMC9/TRAF3IP1/PTPDC1	4	down
4736	GO:0042981	regulation of apoptotic process	13/274	450/7889	0.793537	0.99999	0.99999	PSME3/DSTYK/BIRC6/USP36/SIAH1/FXN/MRE11/RTKN/MSH2/MYC/MARCHF7/CCAR1/BECN1	13	down
4737	GO:0045017	glycerolipid biosynthetic process	2/274	84/7889	0.795098	0.99999	0.99999	LPCAT2/BECN1	2	down
4738	GO:0034765	regulation of ion transmembrane transport	4/274	156/7889	0.796674	0.99999	0.99999	PRKCE/STIM1/WWP2/KCNC1	4	down
4739	GO:0050793	regulation of developmental process	22/274	733/7889	0.796937	0.99999	0.99999	TRIB2/SEMA4C/SMYD5/KAT14/FXN/IST1/BHLHE41/CYB5D2/BMPR1B/RHOG2/DIXDC1/TTL/ANKRD17/MSH2/HOXA2/MYC/S100A1/KAT2A/VAT1/RBPMS2/LEO1/HMCES	22	down
4740	GO:0000045	autophagosome assembly	1/274	45/7889	0.797143	0.99999	0.99999	BECN1	1	down
4741	GO:0002224	toll-like receptor signaling pathway	1/274	45/7889	0.797143	0.99999	0.99999	PRKCE	1	down
4742	GO:0002688	regulation of leukocyte chemotaxis	1/274	45/7889	0.797143	0.99999	0.99999	SWAP70	1	down
4743	GO:0006986	response to unfolded protein	1/274	45/7889	0.797143	0.99999	0.99999	TMEM33	1	down
4744	GO:0008643	carbohydrate transport	1/274	45/7889	0.797143	0.99999	0.99999	KLF15	1	down
4745	GO:0015748	organophosphate ester transport	1/274	45/7889	0.797143	0.99999	0.99999	SLC25A5	1	down
4746	GO:0018958	phenol-containing compound metabolic process	1/274	45/7889	0.797143	0.99999	0.99999	DCT	1	down
4747	GO:0021543	pallium development	1/274	45/7889	0.797143	0.99999	0.99999	DIXDC1	1	down
4748	GO:0030203	glycosaminoglycan metabolic process	1/274	45/7889	0.797143	0.99999	0.99999	CHSY3	1	down
4749	GO:0032874	positive regulation of stress-activated MAPK cascade	1/274	45/7889	0.797143	0.99999	0.99999	SEMA4C	1	down
4750	GO:0043467	regulation of generation of precursor metabolites and energy	1/274	45/7889	0.797143	0.99999	0.99999	PASK	1	down
4751	GO:0043534	blood vessel endothelial cell migration	1/274	45/7889	0.797143	0.99999	0.99999	EPHB4	1	down
4752	GO:0048704	embryonic skeletal system morphogenesis	1/274	45/7889	0.797143	0.99999	0.99999	HOXA2	1	down
4753	GO:0050769	positive regulation of neurogenesis	1/274	45/7889	0.797143	0.99999	0.99999	IST1	1	down
4754	GO:1903825	organic acid transmembrane transport	1/274	45/7889	0.797143	0.99999	0.99999	MPC2	1	down
4755	GO:1905039	carboxylic acid transmembrane transport	1/274	45/7889	0.797143	0.99999	0.99999	MPC2	1	down
4756	GO:0031175	neuron projection development	8/274	291/7889	0.799096	0.99999	0.99999	SEMA4C/SNAP25/IST1/WEE1/RAB3A/RHOG2/TTL/HOXA2	8	down
4757	GO:0006915	apoptotic process	17/274	579/7889	0.800377	0.99999	0.99999	PSME3/NAIF1/DSTYK/BIRC6/USP36/SIAH1/PDK2/FXN/MRE11/SHC4/RTKN/MSH2/MYC/MARCHF7/CCAR1/BECN1/RHOT1	17	down
4758	GO:0009056	catabolic process	30/274	981/7889	0.801275	0.99999	0.99999	GM2A/TRIB2/PRKCE/PSME3/PLCB4/FBXL16/ENC1/POLDIP2/USP36/SIAH1/BLMH/TMEM199/ALAD/RIMOC1/SDSL/WWP2/DHX9/APPBP2/EDC3/USP12/FASTKD5/MARCHF7/NUDT3/ASB11/BECN1/HAGHL/GID8/RNF6/USP28/WDR6	30	down
4759	GO:0003012	muscle system process	3/274	122/7889	0.801987	0.99999	0.99999	TACR2/KLF15/BECN1	3	down
4760	GO:1903706	regulation of hemopoiesis	3/274	122/7889	0.801987	0.99999	0.99999	MYC/KAT2A/LEO1	3	down
4761	GO:0001704	formation of primary germ layer	1/274	46/7889	0.804229	0.99999	0.99999	LEO1	1	down
4762	GO:0019882	antigen processing and presentation	1/274	46/7889	0.804229	0.99999	0.99999	PSME3	1	down
4763	GO:0048639	positive regulation of developmental growth	1/274	46/7889	0.804229	0.99999	0.99999	IST1	1	down
4764	GO:0050954	sensory perception of mechanical stimulus	1/274	46/7889	0.804229	0.99999	0.99999	RAB3A	1	down
4765	GO:0051100	negative regulation of binding	1/274	46/7889	0.804229	0.99999	0.99999	MEPCE	1	down
4766	GO:0070304	positive regulation of stress-activated protein kinase signaling cascade	1/274	46/7889	0.804229	0.99999	0.99999	SEMA4C	1	down
4767	GO:0072009	nephron epithelium development	1/274	46/7889	0.804229	0.99999	0.99999	KLF15	1	down
4768	GO:0097553	calcium ion transmembrane import into cytosol	1/274	46/7889	0.804229	0.99999	0.99999	PRKCE	1	down
4769	GO:0120254	olefinic compound metabolic process	1/274	46/7889	0.804229	0.99999	0.99999	CLCN2	1	down
4770	GO:1901800	positive regulation of proteasomal protein catabolic process	1/274	46/7889	0.804229	0.99999	0.99999	TRIB2	1	down
4771	GO:1903530	regulation of secretion by cell	4/274	158/7889	0.804725	0.99999	0.99999	PRKCE/MPC2/ENSA/RAB3A	4	down
4772	GO:0030182	neuron differentiation	12/274	424/7889	0.808399	0.99999	0.99999	IRX6/SEMA4C/SNAP25/IST1/WEE1/CYB5D2/RAB3A/RHOG2/DIXDC1/TTL/HOXA2/BECN1	12	down
4773	GO:0045595	regulation of cell differentiation	13/274	456/7889	0.808407	0.99999	0.99999	TRIB2/SEMA4C/SMYD5/IST1/BHLHE41/CYB5D2/DIXDC1/ANKRD17/HOXA2/MYC/KAT2A/RBPMS2/LEO1	13	down
4774	GO:0033365	protein localization to organelle	9/274	327/7889	0.808612	0.99999	0.99999	POLR1A/MEPCE/NUP133/DHX9/KPTN/MSH2/PMPCA/RPA1/CHCHD4	9	down
4775	GO:0010876	lipid localization	4/274	159/7889	0.808653	0.99999	0.99999	GM2A/SREBF2/LIMA1/SLC27A4	4	down
4776	GO:0040008	regulation of growth	5/274	194/7889	0.810079	0.99999	0.99999	SEMA4C/NAIF1/FXN/IST1/TTL	5	down
4777	GO:0033674	positive regulation of kinase activity	3/274	124/7889	0.810818	0.99999	0.99999	DSTYK/MRE11/IGF1R	3	down
4778	GO:0009266	response to temperature stimulus	1/274	47/7889	0.811069	0.99999	0.99999	CLPB	1	down
4779	GO:0031398	positive regulation of protein ubiquitination	1/274	47/7889	0.811069	0.99999	0.99999	MARCHF7	1	down
4780	GO:0035967	cellular response to topologically incorrect protein	1/274	47/7889	0.811069	0.99999	0.99999	TMEM33	1	down
4781	GO:0060041	retina development in camera-type eye	1/274	47/7889	0.811069	0.99999	0.99999	CLCN2	1	down
4782	GO:0090100	positive regulation of transmembrane receptor protein serine/threonine kinase signaling pathway	1/274	47/7889	0.811069	0.99999	0.99999	LOC482977	1	down
4783	GO:1903034	regulation of response to wounding	1/274	47/7889	0.811069	0.99999	0.99999	PRKCE	1	down
4784	GO:1905037	autophagosome organization	1/274	47/7889	0.811069	0.99999	0.99999	BECN1	1	down
4785	GO:0032268	regulation of cellular protein metabolic process	23/274	772/7889	0.812669	0.99999	0.99999	TRIB2/PRKCE/PSME3/PIWIL4/ENC1/GEMIN5/PHF20/MRE11/ALAD/ENSA/IST1/CEP85/KLF15/FSCB/DHX9/LOC482977/NAT10/MYC/MARCHF7/KAT2A/BRCA1/EIF2AK1/SWAP70	23	down
4786	GO:0061061	muscle structure development	5/274	195/7889	0.813591	0.99999	0.99999	SEMA4C/BHLHE41/ANKRD17/HOXA2/RBPMS2	5	down
4787	GO:1902533	positive regulation of intracellular signal transduction	9/274	329/7889	0.814155	0.99999	0.99999	PRKCE/AKAP12/SEMA4C/DSTYK/SIAH1/DDX21/ANKRD17/IGF1R/BECN1	9	down
4788	GO:0006066	alcohol metabolic process	3/274	125/7889	0.815108	0.99999	0.99999	PECR/CLCN2/NUDT3	3	down
4789	GO:0009615	response to virus	3/274	125/7889	0.815108	0.99999	0.99999	CLPB/DDX21/ANKRD17	3	down
4790	GO:1901617	organic hydroxy compound biosynthetic process	2/274	88/7889	0.81595	0.99999	0.99999	DCT/CLCN2	2	down
4791	GO:0046700	heterocycle catabolic process	4/274	161/7889	0.816317	0.99999	0.99999	DHX9/EDC3/FASTKD5/NUDT3	4	down
4792	GO:0002520	immune system development	9/274	330/7889	0.81688	0.99999	0.99999	IREB2/MSH2/MYC/MARCHF7/KAT2A/LEO1/EIF2AK1/HMCES/SWAP70	9	down
4793	GO:0002262	myeloid cell homeostasis	1/274	48/7889	0.81767	0.99999	0.99999	IREB2	1	down
4794	GO:0005976	polysaccharide metabolic process	1/274	48/7889	0.81767	0.99999	0.99999	PASK	1	down
4795	GO:0032635	interleukin-6 production	1/274	48/7889	0.81767	0.99999	0.99999	DHX9	1	down
4796	GO:0032675	regulation of interleukin-6 production	1/274	48/7889	0.81767	0.99999	0.99999	DHX9	1	down
4797	GO:0060759	regulation of response to cytokine stimulus	1/274	48/7889	0.81767	0.99999	0.99999	DHX9	1	down
4798	GO:0106106	cold-induced thermogenesis	1/274	48/7889	0.81767	0.99999	0.99999	ADIPOR2	1	down
4799	GO:0120161	regulation of cold-induced thermogenesis	1/274	48/7889	0.81767	0.99999	0.99999	ADIPOR2	1	down
4800	GO:0044270	cellular nitrogen compound catabolic process	4/274	162/7889	0.820054	0.99999	0.99999	DHX9/EDC3/FASTKD5/NUDT3	4	down
4801	GO:0014070	response to organic cyclic compound	5/274	197/7889	0.820462	0.99999	0.99999	PRKCE/DDX21/DHX9/RECQL5/RNF6	5	down
4802	GO:1901615	organic hydroxy compound metabolic process	5/274	197/7889	0.820462	0.99999	0.99999	PECR/DCT/CLCN2/NUDT3/HAGHL	5	down
4803	GO:0006643	membrane lipid metabolic process	2/274	89/7889	0.820858	0.99999	0.99999	GM2A/CERS4	2	down
4804	GO:0051050	positive regulation of transport	6/274	232/7889	0.822873	0.99999	0.99999	PRKCE/STIM1/MPC2/KLF15/DHX9/RAB3A	6	down
4805	GO:0002250	adaptive immune response	3/274	127/7889	0.823442	0.99999	0.99999	MSH2/HMCES/SWAP70	3	down
4806	GO:2000147	positive regulation of cell motility	5/274	198/7889	0.82382	0.99999	0.99999	PRKCE/SEMA4C/TACR2/CCAR1/SWAP70	5	down
4807	GO:0006664	glycolipid metabolic process	1/274	49/7889	0.824041	0.99999	0.99999	GM2A	1	down
4808	GO:0008360	regulation of cell shape	1/274	49/7889	0.824041	0.99999	0.99999	RHOG2	1	down
4809	GO:0009141	nucleoside triphosphate metabolic process	1/274	49/7889	0.824041	0.99999	0.99999	AK3	1	down
4810	GO:0019751	polyol metabolic process	1/274	49/7889	0.824041	0.99999	0.99999	NUDT3	1	down
4811	GO:0031109	microtubule polymerization or depolymerization	1/274	49/7889	0.824041	0.99999	0.99999	CDK5RAP2	1	down
4812	GO:0032388	positive regulation of intracellular transport	1/274	49/7889	0.824041	0.99999	0.99999	DHX9	1	down
4813	GO:0045580	regulation of T cell differentiation	1/274	49/7889	0.824041	0.99999	0.99999	KAT2A	1	down
4814	GO:0046328	regulation of JNK cascade	1/274	49/7889	0.824041	0.99999	0.99999	IGF1R	1	down
4815	GO:1903052	positive regulation of proteolysis involved in protein catabolic process	1/274	49/7889	0.824041	0.99999	0.99999	TRIB2	1	down
4816	GO:0009790	embryo development	10/274	366/7889	0.825301	0.99999	0.99999	SEMA4C/KAT14/FXN/RRP7/RUNDC1/MSH2/HOXA2/KAT2A/BRCA1/LEO1	10	down
4817	GO:0006874	cellular calcium ion homeostasis	4/274	164/7889	0.82734	0.99999	0.99999	PRKCE/STIM1/TMEM203/SWAP70	4	down
4818	GO:0042060	wound healing	3/274	128/7889	0.827488	0.99999	0.99999	PRKCE/RAB3A/ADIPOR2	3	down
4819	GO:0002833	positive regulation of response to biotic stimulus	1/274	50/7889	0.830191	0.99999	0.99999	ANKRD17	1	down
4820	GO:0006022	aminoglycan metabolic process	1/274	50/7889	0.830191	0.99999	0.99999	CHSY3	1	down
4821	GO:0006661	phosphatidylinositol biosynthetic process	1/274	50/7889	0.830191	0.99999	0.99999	BECN1	1	down
4822	GO:0008584	male gonad development	1/274	50/7889	0.830191	0.99999	0.99999	MSH2	1	down
4823	GO:0010721	negative regulation of cell development	1/274	50/7889	0.830191	0.99999	0.99999	SEMA4C	1	down
4824	GO:0031345	negative regulation of cell projection organization	1/274	50/7889	0.830191	0.99999	0.99999	SEMA4C	1	down
4825	GO:0043433	negative regulation of DNA-binding transcription factor activity	1/274	50/7889	0.830191	0.99999	0.99999	WWP2	1	down
4826	GO:0043523	regulation of neuron apoptotic process	1/274	50/7889	0.830191	0.99999	0.99999	MSH2	1	down
4827	GO:0046546	development of primary male sexual characteristics	1/274	50/7889	0.830191	0.99999	0.99999	MSH2	1	down
4828	GO:0051250	negative regulation of lymphocyte activation	1/274	50/7889	0.830191	0.99999	0.99999	MARCHF7	1	down
4829	GO:0060402	calcium ion transport into cytosol	1/274	50/7889	0.830191	0.99999	0.99999	PRKCE	1	down
4830	GO:1901215	negative regulation of neuron death	1/274	50/7889	0.830191	0.99999	0.99999	MSH2	1	down
4831	GO:1903509	liposaccharide metabolic process	1/274	50/7889	0.830191	0.99999	0.99999	GM2A	1	down
4832	GO:2001257	regulation of cation channel activity	1/274	50/7889	0.830191	0.99999	0.99999	STIM1	1	down
4833	GO:0048705	skeletal system morphogenesis	2/274	91/7889	0.830325	0.99999	0.99999	BMPR1B/HOXA2	2	down
4834	GO:0050767	regulation of neurogenesis	2/274	91/7889	0.830325	0.99999	0.99999	SEMA4C/IST1	2	down
4835	GO:0002521	leukocyte differentiation	5/274	200/7889	0.830386	0.99999	0.99999	IREB2/MSH2/MYC/KAT2A/EIF2AK1	5	down
4836	GO:0006886	intracellular protein transport	10/274	369/7889	0.8327	0.99999	0.99999	HPS4/NUP133/AP3B1/DNAJC27/APPBP2/RAB3A/RUNDC1/AP3M2/PMPCA/CHCHD4	10	down
4837	GO:0040017	positive regulation of locomotion	5/274	201/7889	0.833593	0.99999	0.99999	PRKCE/SEMA4C/TACR2/CCAR1/SWAP70	5	down
4838	GO:0060485	mesenchyme development	2/274	92/7889	0.834888	0.99999	0.99999	SEMA4C/ZFP64	2	down
4839	GO:0007266	Rho protein signal transduction	1/274	51/7889	0.836126	0.99999	0.99999	RTKN	1	down
4840	GO:0045766	positive regulation of angiogenesis	1/274	51/7889	0.836126	0.99999	0.99999	S100A1	1	down
4841	GO:1904018	positive regulation of vasculature development	1/274	51/7889	0.836126	0.99999	0.99999	S100A1	1	down
4842	GO:0048666	neuron development	9/274	338/7889	0.83761	0.99999	0.99999	SEMA4C/SNAP25/IST1/WEE1/RAB3A/RHOG2/TTL/HOXA2/BECN1	9	down
4843	GO:0002764	immune response-regulating signaling pathway	3/274	131/7889	0.839154	0.99999	0.99999	PRKCE/CLPB/ANKRD17	3	down
4844	GO:0031399	regulation of protein modification process	14/274	502/7889	0.839497	0.99999	0.99999	TRIB2/PRKCE/PHF20/MRE11/ENSA/CEP85/KLF15/FSCB/LOC482977/MARCHF7/KAT2A/BRCA1/EIF2AK1/SWAP70	14	down
4845	GO:0051345	positive regulation of hydrolase activity	4/274	168/7889	0.841183	0.99999	0.99999	PSME3/CHN2/RUNDC1/MYC	4	down
4846	GO:0055074	calcium ion homeostasis	4/274	168/7889	0.841183	0.99999	0.99999	PRKCE/STIM1/TMEM203/SWAP70	4	down
4847	GO:0009566	fertilization	1/274	52/7889	0.841855	0.99999	0.99999	RAB3A	1	down
4848	GO:0022904	respiratory electron transport chain	1/274	52/7889	0.841855	0.99999	0.99999	COX5B	1	down
4849	GO:0035265	organ growth	1/274	52/7889	0.841855	0.99999	0.99999	FXN	1	down
4850	GO:1990845	adaptive thermogenesis	1/274	52/7889	0.841855	0.99999	0.99999	ADIPOR2	1	down
4851	GO:2000241	regulation of reproductive process	1/274	52/7889	0.841855	0.99999	0.99999	TACR2	1	down
4852	GO:0048589	developmental growth	5/274	204/7889	0.842922	0.99999	0.99999	SEMA4C/FXN/IST1/TTL/KAT2A	5	down
4853	GO:0008283	cell population proliferation	17/274	600/7889	0.843351	0.99999	0.99999	SUZ12/FXN/MRE11/USPL1/BMPR1B/DHX9/SHC4/DIXDC1/MYC/MARCHF7/KAT2A/CCAR1/PTK2/BECN1/GID8/EIF2AK1/WDR6	17	down
4854	GO:0016197	endosomal transport	2/274	94/7889	0.843684	0.99999	0.99999	HEATR5B/AP5S1	2	down
4855	GO:0018212	peptidyl-tyrosine modification	2/274	94/7889	0.843684	0.99999	0.99999	PRKCE/TTL	2	down
4856	GO:0032386	regulation of intracellular transport	2/274	94/7889	0.843684	0.99999	0.99999	DNAJC13/DHX9	2	down
4857	GO:0042742	defense response to bacterium	2/274	94/7889	0.843684	0.99999	0.99999	LOC479668/ANKRD17	2	down
4858	GO:0090287	regulation of cellular response to growth factor stimulus	2/274	94/7889	0.843684	0.99999	0.99999	DSTYK/LOC482977	2	down
4859	GO:0002694	regulation of leukocyte activation	4/274	169/7889	0.844496	0.99999	0.99999	MSH2/MARCHF7/KAT2A/HMCES	4	down
4860	GO:0010942	positive regulation of cell death	4/274	169/7889	0.844496	0.99999	0.99999	LOC479668/SIAH1/CCAR1/BECN1	4	down
4861	GO:0051046	regulation of secretion	4/274	169/7889	0.844496	0.99999	0.99999	PRKCE/MPC2/ENSA/RAB3A	4	down
4862	GO:0050790	regulation of catalytic activity	16/274	569/7889	0.84508	0.99999	0.99999	TRIB2/HPS4/PSME3/CHN2/DSTYK/FXN/MRE11/CEP85/DHX9/RUNDC1/MSH2/IGF1R/MYC/S100A1/BECN1/PDP2	16	down
4863	GO:0045184	establishment of protein localization	18/274	633/7889	0.845548	0.99999	0.99999	PRKCE/HPS4/MPC2/NUP133/AP3B1/ENSA/SNAP25/IST1/WWP2/DNAJC27/APPBP2/RAB3A/RUNDC1/AP3M2/PMPCA/NUP58/CHCHD4/DOP1B	18	down
4864	GO:0030031	cell projection assembly	5/274	205/7889	0.845935	0.99999	0.99999	MEIG1/ARMC9/TRAF3IP1/RHOG2/PTPDC1	5	down
4865	GO:0043269	regulation of ion transport	5/274	205/7889	0.845935	0.99999	0.99999	PRKCE/STIM1/ATP1A1/WWP2/KCNC1	5	down
4866	GO:0002695	negative regulation of leukocyte activation	1/274	53/7889	0.847384	0.99999	0.99999	MARCHF7	1	down
4867	GO:0006694	steroid biosynthetic process	1/274	53/7889	0.847384	0.99999	0.99999	CLCN2	1	down
4868	GO:0035966	response to topologically incorrect protein	1/274	53/7889	0.847384	0.99999	0.99999	TMEM33	1	down
4869	GO:0051896	regulation of protein kinase B signaling	1/274	53/7889	0.847384	0.99999	0.99999	IGF1R	1	down
4870	GO:0071466	cellular response to xenobiotic stimulus	1/274	53/7889	0.847384	0.99999	0.99999	RECQL5	1	down
4871	GO:0097530	granulocyte migration	1/274	53/7889	0.847384	0.99999	0.99999	RHOG2	1	down
4872	GO:0046395	carboxylic acid catabolic process	2/274	95/7889	0.847921	0.99999	0.99999	BLMH/SDSL	2	down
4873	GO:1902105	regulation of leukocyte differentiation	2/274	95/7889	0.847921	0.99999	0.99999	MYC/KAT2A	2	down
4874	GO:0051246	regulation of protein metabolic process	24/274	824/7889	0.848895	0.99999	0.99999	TRIB2/PRKCE/PSME3/PIWIL4/ENC1/GEMIN5/PHF20/MRE11/ALAD/ENSA/IST1/CEP85/KLF15/FSCB/DHX9/LOC482977/NAT10/MYC/MARCHF7/KAT2A/ASB11/BRCA1/EIF2AK1/SWAP70	24	down
4875	GO:0005975	carbohydrate metabolic process	6/274	242/7889	0.85189	0.99999	0.99999	GM2A/PRKCE/PDK2/KHK/KAT2A/PASK	6	down
4876	GO:0045165	cell fate commitment	2/274	96/7889	0.852054	0.99999	0.99999	HOXA2/LEO1	2	down
4877	GO:1901653	cellular response to peptide	2/274	96/7889	0.852054	0.99999	0.99999	PDK2/NCOA5	2	down
4878	GO:0010634	positive regulation of epithelial cell migration	1/274	54/7889	0.852721	0.99999	0.99999	PRKCE	1	down
4879	GO:0016052	carbohydrate catabolic process	1/274	54/7889	0.852721	0.99999	0.99999	GM2A	1	down
4880	GO:0043409	negative regulation of MAPK cascade	1/274	54/7889	0.852721	0.99999	0.99999	MYC	1	down
4881	GO:0046165	alcohol biosynthetic process	1/274	54/7889	0.852721	0.99999	0.99999	CLCN2	1	down
4882	GO:0051099	positive regulation of binding	1/274	54/7889	0.852721	0.99999	0.99999	DHX9	1	down
4883	GO:0051783	regulation of nuclear division	1/274	54/7889	0.852721	0.99999	0.99999	CDK5RAP2	1	down
4884	GO:0043604	amide biosynthetic process	10/274	378/7889	0.853465	0.99999	0.99999	PIWIL4/ENC1/CERS4/MPC2/GEMIN5/PDK2/AASDH/DHX9/NAT10/EIF2AK1	10	down
4885	GO:0022412	cellular process involved in reproduction in multicellular organism	3/274	135/7889	0.853649	0.99999	0.99999	TEX15/MEIG1/MSH2	3	down
4886	GO:0019439	aromatic compound catabolic process	4/274	172/7889	0.854087	0.99999	0.99999	DHX9/EDC3/FASTKD5/NUDT3	4	down
4887	GO:0043410	positive regulation of MAPK cascade	4/274	172/7889	0.854087	0.99999	0.99999	PRKCE/SEMA4C/DSTYK/IGF1R	4	down
4888	GO:0008104	protein localization	27/274	921/7889	0.854122	0.99999	0.99999	PRKCE/HPS4/POLR1A/MPC2/MEPCE/NUP133/MEIG1/HEATR5B/AP3B1/ENSA/SNAP25/IST1/WWP2/DHX9/DNAJC27/KPTN/APPBP2/RAB3A/RUNDC1/MSH2/AP3M2/PMPCA/RPA1/NUP58/CHCHD4/SWAP70/DOP1B	27	down
4889	GO:0008285	negative regulation of cell population proliferation	5/274	208/7889	0.854689	0.99999	0.99999	BMPR1B/MARCHF7/BECN1/EIF2AK1/WDR6	5	down
4890	GO:0016054	organic acid catabolic process	2/274	97/7889	0.856085	0.99999	0.99999	BLMH/SDSL	2	down
4891	GO:0044093	positive regulation of molecular function	13/274	478/7889	0.856287	0.99999	0.99999	PSME3/CHN2/STIM1/DSTYK/FXN/MRE11/DHX9/RUNDC1/MSH2/IGF1R/MYC/S100A1/PDP2	13	down
4892	GO:0022008	neurogenesis	14/274	511/7889	0.857207	0.99999	0.99999	IRX6/SEMA4C/SUZ12/SNAP25/IST1/WEE1/KLF15/CYB5D2/RAB3A/RHOG2/DIXDC1/TTL/HOXA2/BECN1	14	down
4893	GO:0002181	cytoplasmic translation	1/274	55/7889	0.857871	0.99999	0.99999	DHX9	1	down
4894	GO:0006606	protein import into nucleus	1/274	55/7889	0.857871	0.99999	0.99999	NUP133	1	down
4895	GO:0032434	regulation of proteasomal ubiquitin-dependent protein catabolic process	1/274	55/7889	0.857871	0.99999	0.99999	TRIB2	1	down
4896	GO:0032640	tumor necrosis factor production	1/274	55/7889	0.857871	0.99999	0.99999	DHX9	1	down
4897	GO:0032680	regulation of tumor necrosis factor production	1/274	55/7889	0.857871	0.99999	0.99999	DHX9	1	down
4898	GO:0071383	cellular response to steroid hormone stimulus	1/274	55/7889	0.857871	0.99999	0.99999	RNF6	1	down
4899	GO:1903322	positive regulation of protein modification by small protein conjugation or removal	1/274	55/7889	0.857871	0.99999	0.99999	MARCHF7	1	down
4900	GO:1901698	response to nitrogen compound	8/274	313/7889	0.858105	0.99999	0.99999	PRKCE/SREBF2/PDK2/NCOA5/KLF15/DDX21/DHX9/RECQL5	8	down
4901	GO:0048699	generation of neurons	12/274	447/7889	0.859651	0.99999	0.99999	IRX6/SEMA4C/SNAP25/IST1/WEE1/CYB5D2/RAB3A/RHOG2/DIXDC1/TTL/HOXA2/BECN1	12	down
4902	GO:0010629	negative regulation of gene expression	9/274	348/7889	0.860913	0.99999	0.99999	TRIB2/PIWIL4/ENC1/SMYD5/SETDB1/WWP2/DHX9/EDC3/FASTKD5	9	down
4903	GO:0006793	phosphorus metabolic process	28/274	958/7889	0.862573	0.99999	0.99999	TRIB2/PRKCE/DSTYK/MPC2/AK3/PDK2/MRE11/ENSA/CEP85/BMPR1B/HUNK/PTPRA/LPCAT2/LOC482977/IGF1R/DOLK/NUDT3/GNE/BECN1/PASK/EPHB4/ATIC/CDK8/LOC606974/EIF2AK1/PDP2/SWAP70/DCAKD	28	down
4904	GO:0006937	regulation of muscle contraction	1/274	56/7889	0.862842	0.99999	0.99999	TACR2	1	down
4905	GO:0022900	electron transport chain	1/274	56/7889	0.862842	0.99999	0.99999	COX5B	1	down
4906	GO:0030324	lung development	1/274	56/7889	0.862842	0.99999	0.99999	RAB3A	1	down
4907	GO:0050921	positive regulation of chemotaxis	1/274	56/7889	0.862842	0.99999	0.99999	SWAP70	1	down
4908	GO:0051170	import into nucleus	1/274	56/7889	0.862842	0.99999	0.99999	NUP133	1	down
4909	GO:2001236	regulation of extrinsic apoptotic signaling pathway	1/274	56/7889	0.862842	0.99999	0.99999	PSME3	1	down
4910	GO:0006869	lipid transport	3/274	138/7889	0.863762	0.99999	0.99999	GM2A/LIMA1/SLC27A4	3	down
4911	GO:0051251	positive regulation of lymphocyte activation	2/274	99/7889	0.863847	0.99999	0.99999	MSH2/HMCES	2	down
4912	GO:0007204	positive regulation of cytosolic calcium ion concentration	2/274	100/7889	0.867583	0.99999	0.99999	PRKCE/SWAP70	2	down
4913	GO:0051607	defense response to virus	2/274	100/7889	0.867583	0.99999	0.99999	CLPB/ANKRD17	2	down
4914	GO:0140546	defense response to symbiont	2/274	100/7889	0.867583	0.99999	0.99999	CLPB/ANKRD17	2	down
4915	GO:0002687	positive regulation of leukocyte migration	1/274	57/7889	0.86764	0.99999	0.99999	SWAP70	1	down
4916	GO:0030323	respiratory tube development	1/274	57/7889	0.86764	0.99999	0.99999	RAB3A	1	down
4917	GO:0031333	negative regulation of protein-containing complex assembly	1/274	57/7889	0.86764	0.99999	0.99999	SPTAN1	1	down
4918	GO:0046661	male sex differentiation	1/274	57/7889	0.86764	0.99999	0.99999	MSH2	1	down
4919	GO:0071706	tumor necrosis factor superfamily cytokine production	1/274	57/7889	0.86764	0.99999	0.99999	DHX9	1	down
4920	GO:0072006	nephron development	1/274	57/7889	0.86764	0.99999	0.99999	KLF15	1	down
4921	GO:1903555	regulation of tumor necrosis factor superfamily cytokine production	1/274	57/7889	0.86764	0.99999	0.99999	DHX9	1	down
4922	GO:0042127	regulation of cell population proliferation	13/274	485/7889	0.869418	0.99999	0.99999	SUZ12/FXN/BMPR1B/DHX9/SHC4/MYC/MARCHF7/CCAR1/PTK2/BECN1/GID8/EIF2AK1/WDR6	13	down
4923	GO:0001659	temperature homeostasis	1/274	58/7889	0.872271	0.99999	0.99999	ADIPOR2	1	down
4924	GO:0017157	regulation of exocytosis	1/274	58/7889	0.872271	0.99999	0.99999	RAB3A	1	down
4925	GO:0048706	embryonic skeletal system development	1/274	58/7889	0.872271	0.99999	0.99999	HOXA2	1	down
4926	GO:0050679	positive regulation of epithelial cell proliferation	1/274	58/7889	0.872271	0.99999	0.99999	MYC	1	down
4927	GO:0050866	negative regulation of cell activation	1/274	58/7889	0.872271	0.99999	0.99999	MARCHF7	1	down
4928	GO:0072073	kidney epithelium development	1/274	58/7889	0.872271	0.99999	0.99999	KLF15	1	down
4929	GO:0010563	negative regulation of phosphorus metabolic process	3/274	142/7889	0.876291	0.99999	0.99999	ENSA/CEP85/SWAP70	3	down
4930	GO:0045936	negative regulation of phosphate metabolic process	3/274	142/7889	0.876291	0.99999	0.99999	ENSA/CEP85/SWAP70	3	down
4931	GO:0007254	JNK cascade	1/274	59/7889	0.87674	0.99999	0.99999	IGF1R	1	down
4932	GO:0030509	BMP signaling pathway	1/274	59/7889	0.87674	0.99999	0.99999	BMPR1B	1	down
4933	GO:0043405	regulation of MAP kinase activity	1/274	59/7889	0.87674	0.99999	0.99999	TRIB2	1	down
4934	GO:0045619	regulation of lymphocyte differentiation	1/274	59/7889	0.87674	0.99999	0.99999	KAT2A	1	down
4935	GO:0051092	positive regulation of NF-kappaB transcription factor activity	1/274	59/7889	0.87674	0.99999	0.99999	DHX9	1	down
4936	GO:0019953	sexual reproduction	5/274	217/7889	0.878509	0.99999	0.99999	TEX15/MEIG1/RAB3A/MSH2/TMEM203	5	down
4937	GO:0072503	cellular divalent inorganic cation homeostasis	4/274	181/7889	0.879906	0.99999	0.99999	PRKCE/STIM1/TMEM203/SWAP70	4	down
4938	GO:1901361	organic cyclic compound catabolic process	4/274	181/7889	0.879906	0.99999	0.99999	DHX9/EDC3/FASTKD5/NUDT3	4	down
4939	GO:0006468	protein phosphorylation	14/274	524/7889	0.880089	0.99999	0.99999	TRIB2/PRKCE/PDK2/MRE11/CEP85/BMPR1B/HUNK/LOC482977/IGF1R/BECN1/PASK/EPHB4/CDK8/EIF2AK1	14	down
4940	GO:0001666	response to hypoxia	1/274	60/7889	0.881053	0.99999	0.99999	PRKCE	1	down
4941	GO:0015850	organic hydroxy compound transport	1/274	60/7889	0.881053	0.99999	0.99999	LIMA1	1	down
4942	GO:0036293	response to decreased oxygen levels	1/274	60/7889	0.881053	0.99999	0.99999	PRKCE	1	down
4943	GO:0046434	organophosphate catabolic process	1/274	60/7889	0.881053	0.99999	0.99999	NUDT3	1	down
4944	GO:0030900	forebrain development	2/274	104/7889	0.881607	0.99999	0.99999	DIXDC1/KAT2A	2	down
4945	GO:0002682	regulation of immune system process	12/274	459/7889	0.881794	0.99999	0.99999	PRKCE/CLPB/DDX21/RHOG2/ANKRD17/MSH2/MYC/MARCHF7/KAT2A/LEO1/HMCES/SWAP70	12	down
4946	GO:0007281	germ cell development	2/274	105/7889	0.884893	0.99999	0.99999	MEIG1/MSH2	2	down
4947	GO:0051098	regulation of binding	2/274	105/7889	0.884893	0.99999	0.99999	MEPCE/DHX9	2	down
4948	GO:0050865	regulation of cell activation	4/274	183/7889	0.885077	0.99999	0.99999	MSH2/MARCHF7/KAT2A/HMCES	4	down
4949	GO:0001649	osteoblast differentiation	1/274	61/7889	0.885216	0.99999	0.99999	HOXA2	1	down
4950	GO:0008016	regulation of heart contraction	1/274	61/7889	0.885216	0.99999	0.99999	S100A1	1	down
4951	GO:0042129	regulation of T cell proliferation	1/274	61/7889	0.885216	0.99999	0.99999	MARCHF7	1	down
4952	GO:1902850	microtubule cytoskeleton organization involved in mitosis	1/274	61/7889	0.885216	0.99999	0.99999	CDK5RAP2	1	down
4953	GO:2000058	regulation of ubiquitin-dependent protein catabolic process	1/274	61/7889	0.885216	0.99999	0.99999	TRIB2	1	down
4954	GO:0016042	lipid catabolic process	3/274	146/7889	0.887791	0.99999	0.99999	GM2A/PRKCE/PLCB4	3	down
4955	GO:0031331	positive regulation of cellular catabolic process	3/274	146/7889	0.887791	0.99999	0.99999	TRIB2/DHX9/BECN1	3	down
4956	GO:0043549	regulation of kinase activity	5/274	221/7889	0.887985	0.99999	0.99999	TRIB2/DSTYK/MRE11/CEP85/IGF1R	5	down
4957	GO:0010631	epithelial cell migration	2/274	106/7889	0.888094	0.99999	0.99999	PRKCE/EPHB4	2	down
4958	GO:0052548	regulation of endopeptidase activity	2/274	106/7889	0.888094	0.99999	0.99999	PSME3/MYC	2	down
4959	GO:0090132	epithelium migration	2/274	106/7889	0.888094	0.99999	0.99999	PRKCE/EPHB4	2	down
4960	GO:0002274	myeloid leukocyte activation	1/274	62/7889	0.889234	0.99999	0.99999	PRKCE	1	down
4961	GO:0046467	membrane lipid biosynthetic process	1/274	62/7889	0.889234	0.99999	0.99999	CERS4	1	down
4962	GO:0098876	vesicle-mediated transport to the plasma membrane	1/274	62/7889	0.889234	0.99999	0.99999	SNAP25	1	down
4963	GO:0043603	cellular amide metabolic process	13/274	499/7889	0.892844	0.99999	0.99999	GM2A/PIWIL4/ENC1/CERS4/MPC2/PTGES2/GEMIN5/PDK2/AASDH/DHX9/NAT10/BECN1/EIF2AK1	13	down
4964	GO:0120036	plasma membrane bounded cell projection organization	13/274	499/7889	0.892844	0.99999	0.99999	SEMA4C/MEIG1/SNAP25/IST1/WEE1/ARMC9/TRAF3IP1/RAB3A/RHOG2/LIMA1/TTL/HOXA2/PTPDC1	13	down
4965	GO:0007369	gastrulation	1/274	63/7889	0.893111	0.99999	0.99999	LEO1	1	down
4966	GO:0071478	cellular response to radiation	1/274	63/7889	0.893111	0.99999	0.99999	ACTR5	1	down
4967	GO:0071772	response to BMP	1/274	63/7889	0.893111	0.99999	0.99999	BMPR1B	1	down
4968	GO:0071773	cellular response to BMP stimulus	1/274	63/7889	0.893111	0.99999	0.99999	BMPR1B	1	down
4969	GO:0006631	fatty acid metabolic process	3/274	148/7889	0.893177	0.99999	0.99999	PTGES2/PDK2/BRCA1	3	down
4970	GO:0048232	male gamete generation	3/274	148/7889	0.893177	0.99999	0.99999	TEX15/MEIG1/TMEM203	3	down
4971	GO:0090130	tissue migration	2/274	108/7889	0.894251	0.99999	0.99999	PRKCE/EPHB4	2	down
4972	GO:0007169	transmembrane receptor protein tyrosine kinase signaling pathway	5/274	224/7889	0.894671	0.99999	0.99999	DSTYK/PDK2/NCOA5/SHC4/IGF1R	5	down
4973	GO:0007276	gamete generation	4/274	187/7889	0.894841	0.99999	0.99999	TEX15/MEIG1/MSH2/TMEM203	4	down
4974	GO:0044087	regulation of cellular component biogenesis	8/274	331/7889	0.895313	0.99999	0.99999	PRKCE/SETDB1/EVL/SPTAN1/KAT2A/CDK5RAP2/BECN1/SWAP70	8	down
4975	GO:0071396	cellular response to lipid	3/274	149/7889	0.895782	0.99999	0.99999	PRKCE/HOXA2/RNF6	3	down
4976	GO:0006469	negative regulation of protein kinase activity	1/274	64/7889	0.896854	0.99999	0.99999	CEP85	1	down
4977	GO:0043270	positive regulation of ion transport	1/274	64/7889	0.896854	0.99999	0.99999	STIM1	1	down
4978	GO:0043281	regulation of cysteine-type endopeptidase activity involved in apoptotic process	1/274	64/7889	0.896854	0.99999	0.99999	MYC	1	down
4979	GO:0043491	protein kinase B signaling	1/274	64/7889	0.896854	0.99999	0.99999	IGF1R	1	down
4980	GO:0071222	cellular response to lipopolysaccharide	1/274	64/7889	0.896854	0.99999	0.99999	PRKCE	1	down
4981	GO:0006913	nucleocytoplasmic transport	2/274	109/7889	0.89721	0.99999	0.99999	NUP133/DHX9	2	down
4982	GO:0015849	organic acid transport	2/274	109/7889	0.89721	0.99999	0.99999	MPC2/SLC27A4	2	down
4983	GO:0043087	regulation of GTPase activity	2/274	109/7889	0.89721	0.99999	0.99999	CHN2/RUNDC1	2	down
4984	GO:0051169	nuclear transport	2/274	109/7889	0.89721	0.99999	0.99999	NUP133/DHX9	2	down
4985	GO:0052547	regulation of peptidase activity	2/274	109/7889	0.89721	0.99999	0.99999	PSME3/MYC	2	down
4986	GO:0001667	ameboidal-type cell migration	3/274	150/7889	0.89833	0.99999	0.99999	PRKCE/SEMA4C/EPHB4	3	down
4987	GO:0007389	pattern specification process	3/274	150/7889	0.89833	0.99999	0.99999	BMPR1B/HOXA2/KAT2A	3	down
4988	GO:0071407	cellular response to organic cyclic compound	3/274	150/7889	0.89833	0.99999	0.99999	DHX9/RECQL5/RNF6	3	down
4989	GO:0046903	secretion	7/274	298/7889	0.899051	0.99999	0.99999	PRKCE/MPC2/PTGES2/ENSA/SNAP25/RAB3A/VAMP8	7	down
4990	GO:0030335	positive regulation of cell migration	4/274	189/7889	0.899446	0.99999	0.99999	PRKCE/SEMA4C/CCAR1/SWAP70	4	down
4991	GO:0072507	divalent inorganic cation homeostasis	4/274	189/7889	0.899446	0.99999	0.99999	PRKCE/STIM1/TMEM203/SWAP70	4	down
4992	GO:0007034	vacuolar transport	1/274	65/7889	0.900465	0.99999	0.99999	IGF2R	1	down
4993	GO:0010810	regulation of cell-substrate adhesion	1/274	65/7889	0.900465	0.99999	0.99999	PRKCE	1	down
4994	GO:0051402	neuron apoptotic process	1/274	65/7889	0.900465	0.99999	0.99999	MSH2	1	down
4995	GO:0019637	organophosphate metabolic process	9/274	370/7889	0.902812	0.99999	0.99999	MPC2/AK3/PDK2/LPCAT2/DOLK/NUDT3/BECN1/ATIC/DCAKD	9	down
4996	GO:0009416	response to light stimulus	2/274	111/7889	0.9029	0.99999	0.99999	ACTR5/MSH2	2	down
4997	GO:0051051	negative regulation of transport	2/274	111/7889	0.9029	0.99999	0.99999	SREBF2/WWP2	2	down
4998	GO:0009314	response to radiation	3/274	152/7889	0.90326	0.99999	0.99999	ACTR5/MSH2/MYC	3	down
4999	GO:0010720	positive regulation of cell development	1/274	66/7889	0.903951	0.99999	0.99999	IST1	1	down
5000	GO:0042445	hormone metabolic process	1/274	66/7889	0.903951	0.99999	0.99999	CLCN2	1	down
5001	GO:0006629	lipid metabolic process	14/274	540/7889	0.904159	0.99999	0.99999	GM2A/PRKCE/PLCB4/CERS4/PTGES2/PDK2/PECR/HSD17B13/LPCAT2/CLCN2/TECR/DOLK/BRCA1/BECN1	14	down
5002	GO:0006486	protein glycosylation	2/274	112/7889	0.905633	0.99999	0.99999	ST3GAL5/EXTL1	2	down
5003	GO:0043413	macromolecule glycosylation	2/274	112/7889	0.905633	0.99999	0.99999	ST3GAL5/EXTL1	2	down
5004	GO:0007420	brain development	4/274	192/7889	0.906021	0.99999	0.99999	SEMA4C/DIXDC1/HOXA2/KAT2A	4	down
5005	GO:0010647	positive regulation of cell communication	15/274	575/7889	0.90662	0.99999	0.99999	PRKCE/AKAP12/SEMA4C/DSTYK/MPC2/SIAH1/SNAP25/DDX21/DIXDC1/LOC482977/ANKRD17/IGF1R/BECN1/GID8/TMEM33	15	down
5006	GO:0023056	positive regulation of signaling	15/274	575/7889	0.90662	0.99999	0.99999	PRKCE/AKAP12/SEMA4C/DSTYK/MPC2/SIAH1/SNAP25/DDX21/DIXDC1/LOC482977/ANKRD17/IGF1R/BECN1/GID8/TMEM33	15	down
5007	GO:0007601	visual perception	1/274	67/7889	0.907315	0.99999	0.99999	RLBP1	1	down
5008	GO:0008406	gonad development	1/274	67/7889	0.907315	0.99999	0.99999	MSH2	1	down
5009	GO:0019722	calcium-mediated signaling	1/274	67/7889	0.907315	0.99999	0.99999	PDK2	1	down
5010	GO:0045137	development of primary sexual characteristics	1/274	67/7889	0.907315	0.99999	0.99999	MSH2	1	down
5011	GO:0046488	phosphatidylinositol metabolic process	1/274	67/7889	0.907315	0.99999	0.99999	BECN1	1	down
5012	GO:0051962	positive regulation of nervous system development	1/274	67/7889	0.907315	0.99999	0.99999	IST1	1	down
5013	GO:0060541	respiratory system development	1/274	67/7889	0.907315	0.99999	0.99999	RAB3A	1	down
5014	GO:0071219	cellular response to molecule of bacterial origin	1/274	67/7889	0.907315	0.99999	0.99999	PRKCE	1	down
5015	GO:0030030	cell projection organization	13/274	511/7889	0.910115	0.99999	0.99999	SEMA4C/MEIG1/SNAP25/IST1/WEE1/ARMC9/TRAF3IP1/RAB3A/RHOG2/LIMA1/TTL/HOXA2/PTPDC1	13	down
5016	GO:0051347	positive regulation of transferase activity	3/274	155/7889	0.910251	0.99999	0.99999	DSTYK/MRE11/IGF1R	3	down
5017	GO:0050953	sensory perception of light stimulus	1/274	68/7889	0.910562	0.99999	0.99999	RLBP1	1	down
5018	GO:0051651	maintenance of location in cell	1/274	68/7889	0.910562	0.99999	0.99999	PRKCE	1	down
5019	GO:0002696	positive regulation of leukocyte activation	2/274	114/7889	0.910887	0.99999	0.99999	MSH2/HMCES	2	down
5020	GO:0006644	phospholipid metabolic process	3/274	156/7889	0.912478	0.99999	0.99999	LPCAT2/DOLK/BECN1	3	down
5021	GO:0009611	response to wounding	3/274	156/7889	0.912478	0.99999	0.99999	PRKCE/RAB3A/ADIPOR2	3	down
5022	GO:1903131	mononuclear cell differentiation	3/274	156/7889	0.912478	0.99999	0.99999	MSH2/MYC/KAT2A	3	down
5023	GO:0071705	nitrogen compound transport	20/274	744/7889	0.912881	0.99999	0.99999	PRKCE/HPS4/MPC2/NUP133/AP3B1/ENSA/SNAP25/IST1/WWP2/DHX9/DNAJC27/APPBP2/RAB3A/RUNDC1/AP3M2/SLC25A5/PMPCA/NUP58/CHCHD4/DOP1B	20	down
5024	GO:0050863	regulation of T cell activation	2/274	115/7889	0.91341	0.99999	0.99999	MARCHF7/KAT2A	2	down
5025	GO:0045444	fat cell differentiation	1/274	69/7889	0.913695	0.99999	0.99999	TRIB2	1	down
5026	GO:0050817	coagulation	1/274	69/7889	0.913695	0.99999	0.99999	HS3ST5	1	down
5027	GO:0051247	positive regulation of protein metabolic process	12/274	480/7889	0.913748	0.99999	0.99999	TRIB2/PSME3/PHF20/MRE11/IST1/DHX9/LOC482977/NAT10/MYC/MARCHF7/ASB11/BRCA1	12	down
5028	GO:0001525	angiogenesis	3/274	157/7889	0.914655	0.99999	0.99999	ADIPOR2/S100A1/EPHB4	3	down
5029	GO:0120031	plasma membrane bounded cell projection assembly	4/274	197/7889	0.91614	0.99999	0.99999	MEIG1/ARMC9/TRAF3IP1/PTPDC1	4	down
5030	GO:0016192	vesicle-mediated transport	15/274	583/7889	0.916623	0.99999	0.99999	HPS4/DNAJC13/CLCN3/SNAP91/HEATR5B/AP3B1/SNAP25/RAB3A/RHOG2/AP5S1/VAMP8/AP3M2/BECN1/EIF2AK1/DOP1B	15	down
5031	GO:0033673	negative regulation of kinase activity	1/274	70/7889	0.916719	0.99999	0.99999	CEP85	1	down
5032	GO:0048545	response to steroid hormone	1/274	70/7889	0.916719	0.99999	0.99999	RNF6	1	down
5033	GO:0071695	anatomical structure maturation	1/274	70/7889	0.916719	0.99999	0.99999	ANKRD17	1	down
5034	GO:0043065	positive regulation of apoptotic process	3/274	158/7889	0.916782	0.99999	0.99999	SIAH1/CCAR1/BECN1	3	down
5035	GO:0044057	regulation of system process	3/274	158/7889	0.916782	0.99999	0.99999	TACR2/S100A1/BECN1	3	down
5036	GO:0071702	organic substance transport	25/274	909/7889	0.916943	0.99999	0.99999	GM2A/PRKCE/HPS4/MPC2/NUP133/AP3B1/ENSA/SNAP25/IST1/KLF15/WWP2/DHX9/DNAJC27/APPBP2/RAB3A/RUNDC1/LIMA1/SLC27A4/AP3M2/SLC4A2/SLC25A5/PMPCA/NUP58/CHCHD4/DOP1B	25	down
5037	GO:0006650	glycerophospholipid metabolic process	2/274	117/7889	0.918257	0.99999	0.99999	LPCAT2/BECN1	2	down
5038	GO:0060562	epithelial tube morphogenesis	2/274	117/7889	0.918257	0.99999	0.99999	SEMA4C/KAT2A	2	down
5039	GO:1901701	cellular response to oxygen-containing compound	8/274	345/7889	0.918297	0.99999	0.99999	PRKCE/MPC2/PDK2/FXN/NCOA5/HOXA2/IGF1R/RECQL5	8	down
5040	GO:0055085	transmembrane transport	11/274	450/7889	0.919127	0.99999	0.99999	PRKCE/CLCN3/STIM1/MPC2/KLF15/WWP2/ABCB7/SLC4A2/SLC25A5/KCNC1/CHCHD4	11	down
5041	GO:0007179	transforming growth factor beta receptor signaling pathway	1/274	71/7889	0.919638	0.99999	0.99999	LOC482977	1	down
5042	GO:0007219	Notch signaling pathway	1/274	71/7889	0.919638	0.99999	0.99999	LOC479668	1	down
5043	GO:0050867	positive regulation of cell activation	2/274	118/7889	0.920584	0.99999	0.99999	MSH2/HMCES	2	down
5044	GO:0051480	regulation of cytosolic calcium ion concentration	2/274	118/7889	0.920584	0.99999	0.99999	PRKCE/SWAP70	2	down
5045	GO:0051960	regulation of nervous system development	2/274	118/7889	0.920584	0.99999	0.99999	SEMA4C/IST1	2	down
5046	GO:0043068	positive regulation of programmed cell death	3/274	160/7889	0.920894	0.99999	0.99999	SIAH1/CCAR1/BECN1	3	down
5047	GO:0043408	regulation of MAPK cascade	5/274	238/7889	0.921514	0.99999	0.99999	PRKCE/SEMA4C/DSTYK/IGF1R/MYC	5	down
5048	GO:0001894	tissue homeostasis	1/274	72/7889	0.922454	0.99999	0.99999	CLCN3	1	down
5049	GO:0007286	spermatid development	1/274	72/7889	0.922454	0.99999	0.99999	MEIG1	1	down
5050	GO:0043583	ear development	1/274	72/7889	0.922454	0.99999	0.99999	HOXA2	1	down
5051	GO:0060047	heart contraction	1/274	72/7889	0.922454	0.99999	0.99999	S100A1	1	down
5052	GO:0065004	protein-DNA complex assembly	1/274	72/7889	0.922454	0.99999	0.99999	CENPO	1	down
5053	GO:0070374	positive regulation of ERK1 and ERK2 cascade	1/274	72/7889	0.922454	0.99999	0.99999	DSTYK	1	down
5054	GO:1901214	regulation of neuron death	1/274	72/7889	0.922454	0.99999	0.99999	MSH2	1	down
5055	GO:2000116	regulation of cysteine-type endopeptidase activity	1/274	72/7889	0.922454	0.99999	0.99999	MYC	1	down
5056	GO:0006796	phosphate-containing compound metabolic process	26/274	947/7889	0.922659	0.99999	0.99999	TRIB2/PRKCE/DSTYK/MPC2/AK3/PDK2/MRE11/ENSA/CEP85/BMPR1B/HUNK/PTPRA/LPCAT2/LOC482977/IGF1R/DOLK/NUDT3/BECN1/PASK/EPHB4/ATIC/CDK8/EIF2AK1/PDP2/SWAP70/DCAKD	26	down
5057	GO:0070085	glycosylation	2/274	119/7889	0.922848	0.99999	0.99999	ST3GAL5/EXTL1	2	down
5058	GO:0016055	Wnt signaling pathway	3/274	161/7889	0.92288	0.99999	0.99999	KLF15/DIXDC1/GID8	3	down
5059	GO:0198738	cell-cell signaling by wnt	3/274	161/7889	0.92288	0.99999	0.99999	KLF15/DIXDC1/GID8	3	down
5060	GO:0010243	response to organonitrogen compound	6/274	276/7889	0.922904	0.99999	0.99999	PRKCE/SREBF2/PDK2/NCOA5/KLF15/RECQL5	6	down
5061	GO:0009719	response to endogenous stimulus	11/274	453/7889	0.922956	0.99999	0.99999	PRKCE/DSTYK/SREBF2/PDK2/NCOA5/KLF15/BMPR1B/ADIPOR2/LOC482977/RECQL5/RNF6	11	down
5062	GO:0070727	cellular macromolecule localization	18/274	688/7889	0.922994	0.99999	0.99999	HPS4/POLR1A/MEPCE/NUP133/MEIG1/AP3B1/SNAP25/DHX9/DNAJC27/KPTN/APPBP2/RAB3A/RUNDC1/MSH2/AP3M2/PMPCA/RPA1/CHCHD4	18	down
5063	GO:0007623	circadian rhythm	1/274	73/7889	0.925172	0.99999	0.99999	BHLHE41	1	down
5064	GO:0032944	regulation of mononuclear cell proliferation	1/274	73/7889	0.925172	0.99999	0.99999	MARCHF7	1	down
5065	GO:0042098	T cell proliferation	1/274	73/7889	0.925172	0.99999	0.99999	MARCHF7	1	down
5066	GO:0050670	regulation of lymphocyte proliferation	1/274	73/7889	0.925172	0.99999	0.99999	MARCHF7	1	down
5067	GO:0000902	cell morphogenesis	7/274	315/7889	0.926645	0.99999	0.99999	SEMA4C/IST1/WEE1/RAB3A/RHOG2/TTL/HOXA2	7	down
5068	GO:0050878	regulation of body fluid levels	2/274	121/7889	0.927197	0.99999	0.99999	PRKCE/VAMP8	2	down
5069	GO:0009967	positive regulation of signal transduction	13/274	525/7889	0.927298	0.99999	0.99999	PRKCE/AKAP12/SEMA4C/DSTYK/SIAH1/DDX21/DIXDC1/LOC482977/ANKRD17/IGF1R/BECN1/GID8/TMEM33	13	down
5070	GO:0031032	actomyosin structure organization	1/274	74/7889	0.927796	0.99999	0.99999	RTKN	1	down
5071	GO:0048515	spermatid differentiation	1/274	74/7889	0.927796	0.99999	0.99999	MEIG1	1	down
5072	GO:0071216	cellular response to biotic stimulus	1/274	74/7889	0.927796	0.99999	0.99999	PRKCE	1	down
5073	GO:0071356	cellular response to tumor necrosis factor	1/274	74/7889	0.927796	0.99999	0.99999	DHX9	1	down
5074	GO:0019220	regulation of phosphate metabolic process	11/274	457/7889	0.927824	0.99999	0.99999	TRIB2/PRKCE/DSTYK/PDK2/MRE11/ENSA/CEP85/LOC482977/IGF1R/EIF2AK1/SWAP70	11	down
5075	GO:0051174	regulation of phosphorus metabolic process	11/274	457/7889	0.927824	0.99999	0.99999	TRIB2/PRKCE/DSTYK/PDK2/MRE11/ENSA/CEP85/LOC482977/IGF1R/EIF2AK1/SWAP70	11	down
5076	GO:1901699	cellular response to nitrogen compound	4/274	204/7889	0.928676	0.99999	0.99999	PDK2/NCOA5/DHX9/RECQL5	4	down
5077	GO:0031346	positive regulation of cell projection organization	1/274	75/7889	0.930327	0.99999	0.99999	IST1	1	down
5078	GO:0006518	peptide metabolic process	9/274	391/7889	0.932432	0.99999	0.99999	PIWIL4/ENC1/PTGES2/GEMIN5/AASDH/DHX9/NAT10/BECN1/EIF2AK1	9	down
5079	GO:0003015	heart process	1/274	76/7889	0.93277	0.99999	0.99999	S100A1	1	down
5080	GO:0022604	regulation of cell morphogenesis	1/274	76/7889	0.93277	0.99999	0.99999	RHOG2	1	down
5081	GO:1903522	regulation of blood circulation	1/274	76/7889	0.93277	0.99999	0.99999	S100A1	1	down
5082	GO:0051240	positive regulation of multicellular organismal process	11/274	462/7889	0.933539	0.99999	0.99999	PRKCE/IST1/DDX21/BMPR1B/DHX9/ADIPOR2/MSH2/S100A1/KAT2A/BECN1/HMCES	11	down
5083	GO:0072594	establishment of protein localization to organelle	3/274	167/7889	0.933868	0.99999	0.99999	NUP133/PMPCA/CHCHD4	3	down
5084	GO:0018193	peptidyl-amino acid modification	10/274	428/7889	0.934505	0.99999	0.99999	PRKCE/SMYD5/PHF20/KAT14/USPL1/KLF15/FSCB/TTL/KAT2A/BRCA1	10	down
5085	GO:0006814	sodium ion transport	1/274	77/7889	0.935128	0.99999	0.99999	ATP1A1	1	down
5086	GO:0060070	canonical Wnt signaling pathway	2/274	125/7889	0.935211	0.99999	0.99999	DIXDC1/GID8	2	down
5087	GO:0080134	regulation of response to stress	10/274	429/7889	0.935623	0.99999	0.99999	PRKCE/SEMA4C/TEX15/DHX9/IGF1R/MYC/MARCHF7/RECQL5/EIF2AK1/TMEM33	10	down
5088	GO:0009628	response to abiotic stimulus	7/274	322/7889	0.93595	0.99999	0.99999	PRKCE/CLPB/TMEM199/ACTR5/RAB3A/MSH2/MYC	7	down
5089	GO:0051130	positive regulation of cellular component organization	7/274	322/7889	0.93595	0.99999	0.99999	PRKCE/MRE11/SETDB1/EVL/IST1/CDK5RAP2/SWAP70	7	down
5090	GO:0016310	phosphorylation	15/274	602/7889	0.936875	0.99999	0.99999	TRIB2/PRKCE/DSTYK/PDK2/MRE11/CEP85/BMPR1B/HUNK/LOC482977/IGF1R/BECN1/PASK/EPHB4/CDK8/EIF2AK1	15	down
5091	GO:0043043	peptide biosynthetic process	7/274	323/7889	0.937191	0.99999	0.99999	PIWIL4/ENC1/GEMIN5/AASDH/DHX9/NAT10/EIF2AK1	7	down
5092	GO:0120035	regulation of plasma membrane bounded cell projection organization	3/274	169/7889	0.937199	0.99999	0.99999	SEMA4C/SNAP25/IST1	3	down
5093	GO:0048609	multicellular organismal reproductive process	4/274	210/7889	0.938054	0.99999	0.99999	TEX15/MEIG1/MSH2/TMEM203	4	down
5094	GO:0040007	growth	6/274	287/7889	0.938416	0.99999	0.99999	SEMA4C/NAIF1/FXN/IST1/TTL/KAT2A	6	down
5095	GO:0001501	skeletal system development	3/274	170/7889	0.938806	0.99999	0.99999	BMPR1B/HOXA2/KAT2A	3	down
5096	GO:0006887	exocytosis	2/274	127/7889	0.938899	0.99999	0.99999	SNAP25/RAB3A	2	down
5097	GO:0022414	reproductive process	9/274	397/7889	0.939317	0.99999	0.99999	TACR2/TEX15/MEIG1/MRE11/RAB3A/MSH2/TMEM203/RPA1/RAD54B	9	down
5098	GO:0060322	head development	4/274	212/7889	0.940922	0.99999	0.99999	SEMA4C/DIXDC1/HOXA2/KAT2A	4	down
5099	GO:0001818	negative regulation of cytokine production	1/274	80/7889	0.941718	0.99999	0.99999	TRIB2	1	down
5100	GO:0007548	sex differentiation	1/274	80/7889	0.941718	0.99999	0.99999	MSH2	1	down
5101	GO:0034612	response to tumor necrosis factor	1/274	80/7889	0.941718	0.99999	0.99999	DHX9	1	down
5102	GO:0070663	regulation of leukocyte proliferation	1/274	80/7889	0.941718	0.99999	0.99999	MARCHF7	1	down
5103	GO:0071560	cellular response to transforming growth factor beta stimulus	1/274	80/7889	0.941718	0.99999	0.99999	LOC482977	1	down
5104	GO:0048598	embryonic morphogenesis	4/274	213/7889	0.942311	0.99999	0.99999	SEMA4C/HOXA2/KAT2A/LEO1	4	down
5105	GO:0002683	negative regulation of immune system process	2/274	129/7889	0.942387	0.99999	0.99999	MYC/MARCHF7	2	down
5106	GO:0050900	leukocyte migration	2/274	129/7889	0.942387	0.99999	0.99999	RHOG2/SWAP70	2	down
5107	GO:0060284	regulation of cell development	2/274	129/7889	0.942387	0.99999	0.99999	SEMA4C/IST1	2	down
5108	GO:0000003	reproduction	9/274	400/7889	0.942526	0.99999	0.99999	TACR2/TEX15/MEIG1/MRE11/RAB3A/MSH2/TMEM203/RPA1/RAD54B	9	down
5109	GO:0007267	cell-cell signaling	12/274	506/7889	0.943033	0.99999	0.99999	PRKCE/AKAP12/CLCN3/MPC2/ENSA/SNAP25/KLF15/RAB3A/DIXDC1/LOC482977/KAT2A/GID8	12	down
5110	GO:0030097	hemopoiesis	6/274	291/7889	0.943332	0.99999	0.99999	IREB2/MSH2/MYC/KAT2A/LEO1/EIF2AK1	6	down
5111	GO:0046649	lymphocyte activation	5/274	253/7889	0.943411	0.99999	0.99999	MSH2/MARCHF7/KAT2A/HMCES/SWAP70	5	down
5112	GO:0032504	multicellular organism reproduction	4/274	214/7889	0.94367	0.99999	0.99999	TEX15/MEIG1/MSH2/TMEM203	4	down
5113	GO:0010038	response to metal ion	1/274	81/7889	0.943763	0.99999	0.99999	FXN	1	down
5114	GO:0043542	endothelial cell migration	1/274	81/7889	0.943763	0.99999	0.99999	EPHB4	1	down
5115	GO:0051348	negative regulation of transferase activity	1/274	81/7889	0.943763	0.99999	0.99999	CEP85	1	down
5116	GO:0071559	response to transforming growth factor beta	1/274	81/7889	0.943763	0.99999	0.99999	LOC482977	1	down
5117	GO:0048732	gland development	2/274	130/7889	0.94406	0.99999	0.99999	IGSF3/CLCN2	2	down
5118	GO:0031344	regulation of cell projection organization	3/274	174/7889	0.944861	0.99999	0.99999	SEMA4C/SNAP25/IST1	3	down
5119	GO:0030595	leukocyte chemotaxis	1/274	82/7889	0.945737	0.99999	0.99999	SWAP70	1	down
5120	GO:0050730	regulation of peptidyl-tyrosine phosphorylation	1/274	82/7889	0.945737	0.99999	0.99999	PRKCE	1	down
5121	GO:0032940	secretion by cell	5/274	255/7889	0.945874	0.99999	0.99999	PRKCE/MPC2/ENSA/SNAP25/RAB3A	5	down
5122	GO:0010632	regulation of epithelial cell migration	1/274	83/7889	0.947641	0.99999	0.99999	PRKCE	1	down
5123	GO:0045765	regulation of angiogenesis	1/274	83/7889	0.947641	0.99999	0.99999	S100A1	1	down
5124	GO:0051146	striated muscle cell differentiation	1/274	83/7889	0.947641	0.99999	0.99999	BHLHE41	1	down
5125	GO:0045321	leukocyte activation	6/274	295/7889	0.947896	0.99999	0.99999	PRKCE/MSH2/MARCHF7/KAT2A/HMCES/SWAP70	6	down
5126	GO:0044255	cellular lipid metabolic process	9/274	406/7889	0.948502	0.99999	0.99999	GM2A/CERS4/PTGES2/PDK2/PECR/LPCAT2/DOLK/BRCA1/BECN1	9	down
5127	GO:0007178	transmembrane receptor protein serine/threonine kinase signaling pathway	2/274	133/7889	0.948805	0.99999	0.99999	BMPR1B/LOC482977	2	down
5128	GO:0001819	positive regulation of cytokine production	3/274	177/7889	0.949034	0.99999	0.99999	DDX21/DHX9/KAT2A	3	down
5129	GO:0060249	anatomical structure homeostasis	1/274	84/7889	0.949479	0.99999	0.99999	CLCN3	1	down
5130	GO:0071824	protein-DNA complex subunit organization	1/274	84/7889	0.949479	0.99999	0.99999	CENPO	1	down
5131	GO:1901342	regulation of vasculature development	1/274	84/7889	0.949479	0.99999	0.99999	S100A1	1	down
5132	GO:0071417	cellular response to organonitrogen compound	3/274	178/7889	0.950358	0.99999	0.99999	PDK2/NCOA5/RECQL5	3	down
5133	GO:0006935	chemotaxis	4/274	220/7889	0.95123	0.99999	0.99999	SEMA4C/RHOG2/HOXA2/SWAP70	4	down
5134	GO:0042330	taxis	4/274	220/7889	0.95123	0.99999	0.99999	SEMA4C/RHOG2/HOXA2/SWAP70	4	down
5135	GO:0071805	potassium ion transmembrane transport	1/274	85/7889	0.951252	0.99999	0.99999	WWP2	1	down
5136	GO:0051338	regulation of transferase activity	5/274	260/7889	0.951613	0.99999	0.99999	TRIB2/DSTYK/MRE11/CEP85/IGF1R	5	down
5137	GO:0032103	positive regulation of response to external stimulus	2/274	136/7889	0.953167	0.99999	0.99999	ANKRD17/SWAP70	2	down
5138	GO:0022603	regulation of anatomical structure morphogenesis	5/274	262/7889	0.953751	0.99999	0.99999	SEMA4C/IST1/RHOG2/S100A1/VAT1	5	down
5139	GO:0070997	neuron death	1/274	87/7889	0.954616	0.99999	0.99999	MSH2	1	down
5140	GO:0090596	sensory organ morphogenesis	1/274	87/7889	0.954616	0.99999	0.99999	HOXA2	1	down
5141	GO:0000165	MAPK cascade	5/274	263/7889	0.954787	0.99999	0.99999	PRKCE/SEMA4C/DSTYK/IGF1R/MYC	5	down
5142	GO:0007417	central nervous system development	5/274	263/7889	0.954787	0.99999	0.99999	SEMA4C/SUZ12/DIXDC1/HOXA2/KAT2A	5	down
5143	GO:0030098	lymphocyte differentiation	2/274	138/7889	0.955875	0.99999	0.99999	MSH2/KAT2A	2	down
5144	GO:1905114	cell surface receptor signaling pathway involved in cell-cell signaling	3/274	183/7889	0.956514	0.99999	0.99999	KLF15/DIXDC1/GID8	3	down
5145	GO:0001568	blood vessel development	4/274	225/7889	0.956808	0.99999	0.99999	ADIPOR2/ANKRD17/S100A1/EPHB4	4	down
5146	GO:0034220	ion transmembrane transport	7/274	342/7889	0.957075	0.99999	0.99999	PRKCE/CLCN3/STIM1/MPC2/WWP2/SLC25A5/KCNC1	7	down
5147	GO:0006811	ion transport	12/274	523/7889	0.957168	0.99999	0.99999	PRKCE/CLCN3/STIM1/MPC2/FXN/ATP1A1/ORAI2/WWP2/CLCN2/SLC4A2/SLC25A5/KCNC1	12	down
5148	GO:0071495	cellular response to endogenous stimulus	9/274	416/7889	0.957257	0.99999	0.99999	PRKCE/DSTYK/PDK2/NCOA5/BMPR1B/ADIPOR2/LOC482977/RECQL5/RNF6	9	down
5149	GO:0032496	response to lipopolysaccharide	1/274	89/7889	0.957748	0.99999	0.99999	PRKCE	1	down
5150	GO:0046942	carboxylic acid transport	1/274	89/7889	0.957748	0.99999	0.99999	MPC2	1	down
5151	GO:0097191	extrinsic apoptotic signaling pathway	1/274	89/7889	0.957748	0.99999	0.99999	PSME3	1	down
5152	GO:0051049	regulation of transport	12/274	525/7889	0.95861	0.99999	0.99999	PRKCE/DNAJC13/STIM1/MPC2/SREBF2/ATP1A1/ENSA/KLF15/WWP2/DHX9/RAB3A/KCNC1	12	down
5153	GO:0050776	regulation of immune response	5/274	268/7889	0.959659	0.99999	0.99999	PRKCE/CLPB/ANKRD17/MSH2/HMCES	5	down
5154	GO:0007167	enzyme-linked receptor protein signaling pathway	7/274	346/7889	0.960462	0.99999	0.99999	DSTYK/PDK2/NCOA5/BMPR1B/SHC4/LOC482977/IGF1R	7	down
5155	GO:0048534	hematopoietic or lymphoid organ development	6/274	308/7889	0.960544	0.99999	0.99999	IREB2/MSH2/MYC/KAT2A/LEO1/EIF2AK1	6	down
5156	GO:1902532	negative regulation of intracellular signal transduction	3/274	187/7889	0.960918	0.99999	0.99999	KPTN/MYC/MARCHF7	3	down
5157	GO:0140352	export from cell	5/274	270/7889	0.96147	0.99999	0.99999	PRKCE/MPC2/ENSA/SNAP25/RAB3A	5	down
5158	GO:0048584	positive regulation of response to stimulus	18/274	737/7889	0.961883	0.99999	0.99999	PRKCE/AKAP12/SEMA4C/DSTYK/SIAH1/DDX21/DHX9/DIXDC1/LOC482977/ANKRD17/MSH2/IGF1R/MYC/BECN1/GID8/TMEM33/HMCES/SWAP70	18	down
5159	GO:0007283	spermatogenesis	2/274	143/7889	0.962007	0.99999	0.99999	MEIG1/TMEM203	2	down
5160	GO:0022407	regulation of cell-cell adhesion	2/274	143/7889	0.962007	0.99999	0.99999	MARCHF7/SWAP70	2	down
5161	GO:0051090	regulation of DNA-binding transcription factor activity	2/274	143/7889	0.962007	0.99999	0.99999	WWP2/DHX9	2	down
5162	GO:0018108	peptidyl-tyrosine phosphorylation	1/274	92/7889	0.962046	0.99999	0.99999	PRKCE	1	down
5163	GO:0048872	homeostasis of number of cells	1/274	92/7889	0.962046	0.99999	0.99999	IREB2	1	down
5164	GO:0090092	regulation of transmembrane receptor protein serine/threonine kinase signaling pathway	1/274	92/7889	0.962046	0.99999	0.99999	LOC482977	1	down
5165	GO:0060828	regulation of canonical Wnt signaling pathway	1/274	93/7889	0.96338	0.99999	0.99999	GID8	1	down
5166	GO:0098662	inorganic cation transmembrane transport	4/274	232/7889	0.963636	0.99999	0.99999	PRKCE/CLCN3/STIM1/WWP2	4	down
5167	GO:0032879	regulation of localization	22/274	875/7889	0.963903	0.99999	0.99999	PRKCE/DNAJC13/POLR1A/SEMA4C/STIM1/MPC2/TACR2/MEPCE/SREBF2/ATP1A1/ENSA/SNAP25/KLF15/WWP2/DHX9/RAB3A/RHOG2/TTL/CCAR1/BECN1/KCNC1/SWAP70	22	down
5168	GO:0034645	cellular macromolecule biosynthetic process	12/274	533/7889	0.963961	0.99999	0.99999	PIWIL4/HS3ST5/CHSY3/ENC1/ST3GAL5/GEMIN5/BMPR1B/DHX9/EXTL1/NAT10/PASK/EIF2AK1	12	down
5169	GO:0006813	potassium ion transport	1/274	94/7889	0.964667	0.99999	0.99999	WWP2	1	down
5170	GO:0001944	vasculature development	4/274	235/7889	0.966244	0.99999	0.99999	ADIPOR2/ANKRD17/S100A1/EPHB4	4	down
5171	GO:0019932	second-messenger-mediated signaling	1/274	96/7889	0.967108	0.99999	0.99999	PDK2	1	down
5172	GO:0002237	response to molecule of bacterial origin	1/274	97/7889	0.968264	0.99999	0.99999	PRKCE	1	down
5173	GO:0006457	protein folding	1/274	97/7889	0.968264	0.99999	0.99999	CHCHD4	1	down
5174	GO:0006412	translation	6/274	319/7889	0.969	0.99999	0.99999	PIWIL4/ENC1/GEMIN5/DHX9/NAT10/EIF2AK1	6	down
5175	GO:0048514	blood vessel morphogenesis	3/274	196/7889	0.969345	0.99999	0.99999	ADIPOR2/S100A1/EPHB4	3	down
5176	GO:0032943	mononuclear cell proliferation	1/274	98/7889	0.96938	0.99999	0.99999	MARCHF7	1	down
5177	GO:0044242	cellular lipid catabolic process	1/274	98/7889	0.96938	0.99999	0.99999	GM2A	1	down
5178	GO:0046651	lymphocyte proliferation	1/274	98/7889	0.96938	0.99999	0.99999	MARCHF7	1	down
5179	GO:0070372	regulation of ERK1 and ERK2 cascade	1/274	98/7889	0.96938	0.99999	0.99999	DSTYK	1	down
5180	GO:0035239	tube morphogenesis	5/274	280/7889	0.96946	0.99999	0.99999	SEMA4C/ADIPOR2/S100A1/KAT2A/EPHB4	5	down
5181	GO:0048511	rhythmic process	1/274	99/7889	0.970457	0.99999	0.99999	BHLHE41	1	down
5182	GO:0046486	glycerolipid metabolic process	2/274	152/7889	0.971048	0.99999	0.99999	LPCAT2/BECN1	2	down
5183	GO:0007188	adenylate cyclase-modulating G protein-coupled receptor signaling pathway	1/274	100/7889	0.971496	0.99999	0.99999	AKAP12	1	down
5184	GO:0008202	steroid metabolic process	1/274	100/7889	0.971496	0.99999	0.99999	CLCN2	1	down
5185	GO:0051091	positive regulation of DNA-binding transcription factor activity	1/274	100/7889	0.971496	0.99999	0.99999	DHX9	1	down
5186	GO:2000145	regulation of cell motility	6/274	323/7889	0.97164	0.99999	0.99999	PRKCE/SEMA4C/TACR2/RHOG2/CCAR1/SWAP70	6	down
5187	GO:0048646	anatomical structure formation involved in morphogenesis	7/274	363/7889	0.972329	0.99999	0.99999	SEMA4C/RRP7/ADIPOR2/S100A1/KAT2A/EPHB4/LEO1	7	down
5188	GO:0002831	regulation of response to biotic stimulus	1/274	101/7889	0.972499	0.99999	0.99999	ANKRD17	1	down
5189	GO:0060627	regulation of vesicle-mediated transport	2/274	154/7889	0.972756	0.99999	0.99999	DNAJC13/RAB3A	2	down
5190	GO:1901700	response to oxygen-containing compound	9/274	440/7889	0.97311	0.99999	0.99999	PRKCE/MPC2/PDK2/FXN/NCOA5/KLF15/HOXA2/IGF1R/RECQL5	9	down
5191	GO:0009617	response to bacterium	3/274	201/7889	0.973256	0.99999	0.99999	PRKCE/LOC479668/ANKRD17	3	down
5192	GO:0006936	muscle contraction	1/274	102/7889	0.973466	0.99999	0.99999	TACR2	1	down
5193	GO:0030217	T cell differentiation	1/274	102/7889	0.973466	0.99999	0.99999	KAT2A	1	down
5194	GO:0070371	ERK1 and ERK2 cascade	1/274	103/7889	0.9744	0.99999	0.99999	DSTYK	1	down
5195	GO:0001775	cell activation	6/274	328/7889	0.974649	0.99999	0.99999	PRKCE/MSH2/MARCHF7/KAT2A/HMCES/SWAP70	6	down
5196	GO:0071214	cellular response to abiotic stimulus	1/274	104/7889	0.975301	0.99999	0.99999	ACTR5	1	down
5197	GO:0104004	cellular response to environmental stimulus	1/274	104/7889	0.975301	0.99999	0.99999	ACTR5	1	down
5198	GO:0001817	regulation of cytokine production	4/274	248/7889	0.975664	0.99999	0.99999	TRIB2/DDX21/DHX9/KAT2A	4	down
5199	GO:0002684	positive regulation of immune system process	5/274	290/7889	0.975898	0.99999	0.99999	DDX21/ANKRD17/MSH2/HMCES/SWAP70	5	down
5200	GO:0040013	negative regulation of locomotion	1/274	105/7889	0.97617	0.99999	0.99999	SEMA4C	1	down
5201	GO:0050877	nervous system process	7/274	370/7889	0.976192	0.99999	0.99999	GM2A/CBR3/FXN/RLBP1/SNAP25/RAB3A/KAT2A	7	down
5202	GO:0001816	cytokine production	4/274	249/7889	0.976275	0.99999	0.99999	TRIB2/DDX21/DHX9/KAT2A	4	down
5203	GO:0042325	regulation of phosphorylation	8/274	409/7889	0.976488	0.99999	0.99999	TRIB2/PRKCE/DSTYK/MRE11/CEP85/LOC482977/IGF1R/EIF2AK1	8	down
5204	GO:0033993	response to lipid	3/274	206/7889	0.976691	0.99999	0.99999	PRKCE/HOXA2/RNF6	3	down
5205	GO:0010628	positive regulation of gene expression	7/274	371/7889	0.976702	0.99999	0.99999	DDX21/NCL/DHX9/MSH2/NAT10/KAT2A/HMCES	7	down
5206	GO:0065009	regulation of molecular function	19/274	803/7889	0.976717	0.99999	0.99999	TRIB2/HPS4/PSME3/CHN2/STIM1/DSTYK/MEPCE/FXN/MRE11/CEP85/WWP2/DHX9/RUNDC1/MSH2/IGF1R/MYC/S100A1/BECN1/PDP2	19	down
5207	GO:0003008	system process	13/274	594/7889	0.976979	0.99999	0.99999	GM2A/TACR2/CBR3/FXN/RLBP1/SNAP25/IREB2/KLF15/RAB3A/LIMA1/S100A1/KAT2A/BECN1	13	down
5208	GO:0001822	kidney development	1/274	106/7889	0.977009	0.99999	0.99999	KLF15	1	down
5209	GO:0090150	establishment of protein localization to membrane	1/274	107/7889	0.977818	0.99999	0.99999	SNAP25	1	down
5210	GO:0001933	negative regulation of protein phosphorylation	1/274	108/7889	0.978599	0.99999	0.99999	CEP85	1	down
5211	GO:0071900	regulation of protein serine/threonine kinase activity	1/274	108/7889	0.978599	0.99999	0.99999	TRIB2	1	down
5212	GO:0030001	metal ion transport	5/274	295/7889	0.978622	0.99999	0.99999	PRKCE/STIM1/ATP1A1/ORAI2/WWP2	5	down
5213	GO:0035295	tube development	6/274	337/7889	0.979338	0.99999	0.99999	SEMA4C/RAB3A/ADIPOR2/S100A1/KAT2A/EPHB4	6	down
5214	GO:0031589	cell-substrate adhesion	1/274	109/7889	0.979353	0.99999	0.99999	PRKCE	1	down
5215	GO:0070661	leukocyte proliferation	1/274	109/7889	0.979353	0.99999	0.99999	MARCHF7	1	down
5216	GO:0072001	renal system development	1/274	109/7889	0.979353	0.99999	0.99999	KLF15	1	down
5217	GO:0040012	regulation of locomotion	6/274	338/7889	0.979806	0.99999	0.99999	PRKCE/SEMA4C/TACR2/RHOG2/CCAR1/SWAP70	6	down
5218	GO:0051241	negative regulation of multicellular organismal process	5/274	298/7889	0.980116	0.99999	0.99999	TRIB2/SEMA4C/HS3ST5/FXN/MYC	5	down
5219	GO:0048871	multicellular organismal homeostasis	2/274	165/7889	0.980546	0.99999	0.99999	CLCN3/ADIPOR2	2	down
5220	GO:0098655	cation transmembrane transport	4/274	257/7889	0.980677	0.99999	0.99999	PRKCE/CLCN3/STIM1/WWP2	4	down
5221	GO:0071363	cellular response to growth factor stimulus	3/274	214/7889	0.981332	0.99999	0.99999	DSTYK/BMPR1B/LOC482977	3	down
5222	GO:0048562	embryonic organ morphogenesis	1/274	112/7889	0.981459	0.99999	0.99999	HOXA2	1	down
5223	GO:0050678	regulation of epithelial cell proliferation	1/274	112/7889	0.981459	0.99999	0.99999	MYC	1	down
5224	GO:2000026	regulation of multicellular organismal development	8/274	421/7889	0.981725	0.99999	0.99999	SEMA4C/KAT14/IST1/BMPR1B/MYC/S100A1/KAT2A/LEO1	8	down
5225	GO:0050808	synapse organization	1/274	113/7889	0.982112	0.99999	0.99999	RAB3A	1	down
5226	GO:0042327	positive regulation of phosphorylation	4/274	261/7889	0.982578	0.99999	0.99999	DSTYK/MRE11/LOC482977/IGF1R	4	down
5227	GO:0034976	response to endoplasmic reticulum stress	1/274	114/7889	0.982742	0.99999	0.99999	TMEM33	1	down
5228	GO:1903037	regulation of leukocyte cell-cell adhesion	1/274	114/7889	0.982742	0.99999	0.99999	MARCHF7	1	down
5229	GO:0007600	sensory perception	3/274	217/7889	0.982835	0.99999	0.99999	FXN/RLBP1/RAB3A	3	down
5230	GO:0070848	response to growth factor	3/274	217/7889	0.982835	0.99999	0.99999	DSTYK/BMPR1B/LOC482977	3	down
5231	GO:0098660	inorganic ion transmembrane transport	4/274	262/7889	0.983025	0.99999	0.99999	PRKCE/CLCN3/STIM1/WWP2	4	down
5232	GO:0044419	biological process involved in interspecies interaction between organisms	9/274	463/7889	0.983101	0.99999	0.99999	PRKCE/IGF2R/HS3ST5/CLPB/LOC479668/IST1/DDX21/ANKRD17/BECN1	9	down
5233	GO:0030334	regulation of cell migration	5/274	305/7889	0.983232	0.99999	0.99999	PRKCE/SEMA4C/RHOG2/CCAR1/SWAP70	5	down
5234	GO:0051239	regulation of multicellular organismal process	20/274	858/7889	0.983241	0.99999	0.99999	TRIB2/PRKCE/SEMA4C/HS3ST5/TACR2/KAT14/FXN/IST1/DDX21/BMPR1B/DHX9/ADIPOR2/MSH2/MYC/S100A1/KAT2A/PTK2/BECN1/LEO1/HMCES	20	down
5235	GO:0043010	camera-type eye development	1/274	115/7889	0.983351	0.99999	0.99999	CLCN2	1	down
5236	GO:0050778	positive regulation of immune response	2/274	171/7889	0.983838	0.99999	0.99999	MSH2/HMCES	2	down
5237	GO:0018105	peptidyl-serine phosphorylation	1/274	116/7889	0.983937	0.99999	0.99999	PRKCE	1	down
5238	GO:0060326	cell chemotaxis	1/274	117/7889	0.984504	0.99999	0.99999	SWAP70	1	down
5239	GO:0071345	cellular response to cytokine stimulus	4/274	267/7889	0.985102	0.99999	0.99999	ALAD/DHX9/ADIPOR2/ATIC	4	down
5240	GO:0007399	nervous system development	16/274	728/7889	0.985746	0.99999	0.99999	IRX6/SEMA4C/ENC1/SUZ12/SNAP25/IST1/WEE1/KLF15/CYB5D2/RAB3A/RHOG2/DIXDC1/TTL/HOXA2/KAT2A/BECN1	16	down
5241	GO:0042326	negative regulation of phosphorylation	1/274	120/7889	0.986086	0.99999	0.99999	CEP85	1	down
5242	GO:0030198	extracellular matrix organization	1/274	121/7889	0.986576	0.99999	0.99999	COL4A3	1	down
5243	GO:0043062	extracellular structure organization	1/274	121/7889	0.986576	0.99999	0.99999	COL4A3	1	down
5244	GO:0045229	external encapsulating structure organization	1/274	121/7889	0.986576	0.99999	0.99999	COL4A3	1	down
5245	GO:0002009	morphogenesis of an epithelium	2/274	179/7889	0.987398	0.99999	0.99999	SEMA4C/KAT2A	2	down
5246	GO:0006812	cation transport	6/274	360/7889	0.98792	0.99999	0.99999	PRKCE/CLCN3/STIM1/ATP1A1/ORAI2/WWP2	6	down
5247	GO:1990778	protein localization to cell periphery	1/274	124/7889	0.987947	0.99999	0.99999	SNAP25	1	down
5248	GO:0030155	regulation of cell adhesion	3/274	230/7889	0.988111	0.99999	0.99999	PRKCE/MARCHF7/SWAP70	3	down
5249	GO:0045859	regulation of protein kinase activity	2/274	181/7889	0.988161	0.99999	0.99999	TRIB2/CEP85	2	down
5250	GO:0001932	regulation of protein phosphorylation	6/274	361/7889	0.988204	0.99999	0.99999	TRIB2/PRKCE/MRE11/CEP85/LOC482977/EIF2AK1	6	down
5251	GO:0018209	peptidyl-serine modification	1/274	125/7889	0.988373	0.99999	0.99999	PRKCE	1	down
5252	GO:0031401	positive regulation of protein modification process	5/274	321/7889	0.988721	0.99999	0.99999	PHF20/MRE11/LOC482977/MARCHF7/BRCA1	5	down
5253	GO:0007159	leukocyte cell-cell adhesion	1/274	126/7889	0.988783	0.99999	0.99999	MARCHF7	1	down
5254	GO:0001503	ossification	1/274	127/7889	0.989179	0.99999	0.99999	HOXA2	1	down
5255	GO:0001655	urogenital system development	1/274	127/7889	0.989179	0.99999	0.99999	KLF15	1	down
5256	GO:0010035	response to inorganic substance	1/274	129/7889	0.98993	0.99999	0.99999	FXN	1	down
5257	GO:0051336	regulation of hydrolase activity	4/274	283/7889	0.990248	0.99999	0.99999	PSME3/CHN2/RUNDC1/MYC	4	down
5258	GO:0001654	eye development	1/274	131/7889	0.990628	0.99999	0.99999	CLCN2	1	down
5259	GO:0032102	negative regulation of response to external stimulus	1/274	131/7889	0.990628	0.99999	0.99999	SEMA4C	1	down
5260	GO:0042110	T cell activation	2/274	189/7889	0.990789	0.99999	0.99999	MARCHF7/KAT2A	2	down
5261	GO:0150063	visual system development	1/274	133/7889	0.991279	0.99999	0.99999	CLCN2	1	down
5262	GO:0051094	positive regulation of developmental process	6/274	375/7889	0.991575	0.99999	0.99999	IST1/CYB5D2/BMPR1B/MSH2/S100A1/HMCES	6	down
5263	GO:0048880	sensory system development	1/274	134/7889	0.991587	0.99999	0.99999	CLCN2	1	down
5264	GO:0050673	epithelial cell proliferation	1/274	135/7889	0.991884	0.99999	0.99999	MYC	1	down
5265	GO:0010562	positive regulation of phosphorus metabolic process	4/274	290/7889	0.991922	0.99999	0.99999	DSTYK/MRE11/LOC482977/IGF1R	4	down
5266	GO:0045937	positive regulation of phosphate metabolic process	4/274	290/7889	0.991922	0.99999	0.99999	DSTYK/MRE11/LOC482977/IGF1R	4	down
5267	GO:0034097	response to cytokine	4/274	291/7889	0.992137	0.99999	0.99999	ALAD/DHX9/ADIPOR2/ATIC	4	down
5268	GO:0007423	sensory organ development	2/274	196/7889	0.992616	0.99999	0.99999	CLCN2/HOXA2	2	down
5269	GO:0048193	Golgi vesicle transport	1/274	139/7889	0.992972	0.99999	0.99999	DOP1B	1	down
5270	GO:0048608	reproductive structure development	1/274	139/7889	0.992972	0.99999	0.99999	MSH2	1	down
5271	GO:0061458	reproductive system development	1/274	140/7889	0.99322	0.99999	0.99999	MSH2	1	down
5272	GO:0071310	cellular response to organic substance	16/274	772/7889	0.993579	0.99999	0.99999	PRKCE/DSTYK/MPC2/PDK2/NCOA5/ALAD/BMPR1B/DHX9/ADIPOR2/LOC482977/HOXA2/IGF1R/RECQL5/ATIC/TMEM33/RNF6	16	down
5273	GO:0045785	positive regulation of cell adhesion	1/274	144/7889	0.99413	0.99999	0.99999	PRKCE	1	down
5274	GO:0042391	regulation of membrane potential	1/274	145/7889	0.994337	0.99999	0.99999	WWP2	1	down
5275	GO:0048468	cell development	13/274	668/7889	0.994353	0.99999	0.99999	IRX6/SEMA4C/MEIG1/SNAP25/IST1/WEE1/BMPR1B/RAB3A/RHOG2/TTL/MSH2/HOXA2/BECN1	13	down
5276	GO:0048729	tissue morphogenesis	2/274	205/7889	0.994452	0.99999	0.99999	SEMA4C/KAT2A	2	down
5277	GO:0008015	blood circulation	1/274	147/7889	0.994731	0.99999	0.99999	S100A1	1	down
5278	GO:0003013	circulatory system process	1/274	155/7889	0.996051	0.99999	0.99999	S100A1	1	down
5279	GO:0019221	cytokine-mediated signaling pathway	1/274	160/7889	0.996703	0.99999	0.99999	ADIPOR2	1	down
5280	GO:0003006	developmental process involved in reproduction	3/274	274/7889	0.996705	0.99999	0.99999	MEIG1/MSH2/TMEM203	3	down
5281	GO:0044092	negative regulation of molecular function	3/274	275/7889	0.996802	0.99999	0.99999	MEPCE/CEP85/WWP2	3	down
5282	GO:0048568	embryonic organ development	1/274	161/7889	0.99682	0.99999	0.99999	HOXA2	1	down
5283	GO:0048870	cell motility	10/274	580/7889	0.996856	0.99999	0.99999	PRKCE/SEMA4C/TACR2/MEIG1/RHOG2/DIXDC1/LIMA1/CCAR1/EPHB4/SWAP70	10	down
5284	GO:0051674	localization of cell	10/274	580/7889	0.996856	0.99999	0.99999	PRKCE/SEMA4C/TACR2/MEIG1/RHOG2/DIXDC1/LIMA1/CCAR1/EPHB4/SWAP70	10	down
5285	GO:0051707	response to other organism	6/274	421/7889	0.997334	0.99999	0.99999	PRKCE/CLPB/LOC479668/DDX21/ANKRD17/BECN1	6	down
5286	GO:0045087	innate immune response	2/274	228/7889	0.997351	0.99999	0.99999	CLPB/ANKRD17	2	down
5287	GO:0043207	response to external biotic stimulus	6/274	422/7889	0.997402	0.99999	0.99999	PRKCE/CLPB/LOC479668/DDX21/ANKRD17/BECN1	6	down
5288	GO:0045597	positive regulation of cell differentiation	2/274	229/7889	0.997435	0.99999	0.99999	IST1/CYB5D2	2	down
5289	GO:0009968	negative regulation of signal transduction	6/274	425/7889	0.997595	0.99999	0.99999	PSME3/FXN/NCOA5/KPTN/MYC/MARCHF7	6	down
5290	GO:0010033	response to organic substance	19/274	935/7889	0.99769	0.99999	0.99999	PRKCE/DSTYK/MPC2/SREBF2/PDK2/NCOA5/ALAD/KLF15/DDX21/BMPR1B/DHX9/ADIPOR2/LOC482977/HOXA2/IGF1R/RECQL5/ATIC/TMEM33/RNF6	19	down
5291	GO:0001934	positive regulation of protein phosphorylation	2/274	233/7889	0.997747	0.99999	0.99999	MRE11/LOC482977	2	down
5292	GO:0016477	cell migration	8/274	515/7889	0.997852	0.99999	0.99999	PRKCE/SEMA4C/RHOG2/DIXDC1/LIMA1/CCAR1/EPHB4/SWAP70	8	down
5293	GO:0043086	negative regulation of catalytic activity	1/274	172/7889	0.997863	0.99999	0.99999	CEP85	1	down
5294	GO:0072359	circulatory system development	4/274	339/7889	0.997927	0.99999	0.99999	ADIPOR2/ANKRD17/S100A1/EPHB4	4	down
5295	GO:0009607	response to biotic stimulus	6/274	437/7889	0.99824	0.99999	0.99999	PRKCE/CLPB/LOC479668/DDX21/ANKRD17/BECN1	6	down
5296	GO:0070887	cellular response to chemical stimulus	20/274	987/7889	0.99829	0.99999	0.99999	PRKCE/DSTYK/MPC2/PDK2/FXN/TMEM199/NCOA5/ALAD/BMPR1B/DHX9/ADIPOR2/LOC482977/HOXA2/IGF1R/NFE2L2/RECQL5/ATIC/TMEM33/RNF6/SWAP70	20	down
5297	GO:0040011	locomotion	11/274	647/7889	0.998296	0.99999	0.99999	PRKCE/SEMA4C/TACR2/MEIG1/RHOG2/DIXDC1/LIMA1/HOXA2/CCAR1/EPHB4/SWAP70	11	down
5298	GO:0032101	regulation of response to external stimulus	3/274	299/7889	0.998448	0.99999	0.99999	SEMA4C/ANKRD17/SWAP70	3	down
5299	GO:0010648	negative regulation of cell communication	6/274	447/7889	0.998647	0.99999	0.99999	PSME3/FXN/NCOA5/KPTN/MYC/MARCHF7	6	down
5300	GO:0023057	negative regulation of signaling	6/274	449/7889	0.998716	0.99999	0.99999	PSME3/FXN/NCOA5/KPTN/MYC/MARCHF7	6	down
5301	GO:0006954	inflammatory response	2/274	253/7889	0.998828	0.99999	0.99999	LOC479668/EIF2AK1	2	down
5302	GO:0048585	negative regulation of response to stimulus	8/274	543/7889	0.99892	0.99999	0.99999	PSME3/SEMA4C/FXN/NCOA5/KPTN/MYC/MARCHF7/RECQL5	8	down
5303	GO:0009653	anatomical structure morphogenesis	16/274	862/7889	0.998926	0.99999	0.99999	SEMA4C/POLDIP2/IST1/WEE1/BMPR1B/RAB3A/RHOG2/RRP7/ADIPOR2/TTL/HOXA2/S100A1/KAT2A/VAT1/EPHB4/LEO1	16	down
5304	GO:0002376	immune system process	16/274	864/7889	0.99897	0.99999	0.99999	PRKCE/PSME3/CLPB/LOC479668/IREB2/DDX21/RHOG2/ANKRD17/MSH2/MYC/MARCHF7/KAT2A/LEO1/EIF2AK1/HMCES/SWAP70	16	down
5305	GO:0098542	defense response to other organism	3/274	316/7889	0.999077	0.99999	0.99999	CLPB/LOC479668/ANKRD17	3	down
5306	GO:0034330	cell junction organization	1/274	213/7889	0.999516	0.99999	0.99999	RAB3A	1	down
5307	GO:0098609	cell-cell adhesion	2/274	282/7889	0.999551	0.99999	0.99999	MARCHF7/SWAP70	2	down
5308	GO:0030855	epithelial cell differentiation	1/274	216/7889	0.999566	0.99999	0.99999	KLF15	1	down
5309	GO:0072657	protein localization to membrane	1/274	219/7889	0.999611	0.99999	0.99999	SNAP25	1	down
5310	GO:0007166	cell surface receptor signaling pathway	17/274	965/7889	0.999734	0.99999	0.99999	PRKCE/PSME3/SEMA4C/DSTYK/LOC479668/PDK2/NCOA5/KLF15/BMPR1B/SHC4/DIXDC1/ADIPOR2/LOC482977/ADGRL3/GPR157/IGF1R/GID8	17	down
5311	GO:0006955	immune response	7/274	553/7889	0.999734	0.99999	0.99999	PRKCE/CLPB/DDX21/ANKRD17/MSH2/HMCES/SWAP70	7	down
5312	GO:0009605	response to external stimulus	14/274	859/7889	0.999795	0.99999	0.99999	PRKCE/SEMA4C/CLPB/LOC479668/SREBF2/PDK2/DDX21/KPTN/RHOG2/ANKRD17/HOXA2/BECN1/EIF2AK1/SWAP70	14	down
5313	GO:0060429	epithelium development	3/274	374/7889	0.99985	0.99999	0.99999	SEMA4C/KLF15/KAT2A	3	down
5314	GO:0051668	localization within membrane	1/274	250/7889	0.999874	0.99999	0.99999	SNAP25	1	down
5315	GO:0007186	G protein-coupled receptor signaling pathway	2/274	324/7889	0.999891	0.99999	0.99999	AKAP12/GNG4	2	down
5316	GO:0009887	animal organ morphogenesis	2/274	327/7889	0.999901	0.99999	0.99999	BMPR1B/HOXA2	2	down
5317	GO:0007155	cell adhesion	4/274	486/7889	0.999975	0.99999	0.99999	PRKCE/MARCHF7/EPHB4/SWAP70	4	down
5318	GO:0009888	tissue development	6/274	590/7889	0.999976	0.99999	0.99999	SEMA4C/KLF15/BMPR1B/ZFP64/KAT2A/LEO1	6	down
5319	GO:0006952	defense response	4/274	515/7889	0.99999	0.99999	0.99999	CLPB/LOC479668/ANKRD17/EIF2AK1	4	down
